# A year of Covid-19 GWAS results from the GRASP portal reveals potential SARS-CoV-2 modifiers

**DOI:** 10.1101/2021.06.08.21258507

**Authors:** Florian Thibord, Melissa V. Chan, Ming-Huei Chen, Andrew D. Johnson

## Abstract

Host genetic variants influence the susceptibility and severity of several infectious diseases, and the discovery of novel genetic associations with Covid-19 phenotypes could help developing new therapeutic strategies to reduce its burden.

Between May 2020 and June 2021, we used Covid-19 data released periodically by UK Biobank and performed 65 Genome-Wide Association Studies (GWAS) in up to 18 releases of Covid-19 susceptibility (N=18,481 cases in June 2021), hospitalization (N=3,260), severe outcomes (N=1,244) and death (N=1,104), stratified by sex and ancestry.

In coherence with previous studies, we observed 2 independent signals at the chr3p21.31 locus (rs73062389-A, OR=1.21, P=4.26×10^−15^ and rs71325088-C, OR=1.62, P=2.25×10^−9^) modulating susceptibility and severity, respectively, and a signal influencing susceptibility at the *ABO* locus (rs9411378-A, OR=1.10, P=3.30×10^−12^), suggesting an increased risk of infection in non-O blood groups carriers. Additional signals at the *APOE* (associated with severity and death) *LRMDA* (susceptibility in non-European) and chr2q32.3 (susceptibility in women) loci were also identified but did not replicate in independent datasets. We then devised an original approach to extract variants exhibiting an increase in significance over time. When applied to the susceptibility, hospitalization and severity analyses, this approach revealed the known *DPP9, RPL24* and *MAPT* loci, amongst thousands of other signals. Finally, this significance trajectory analysis was applied to the larger Covid-19hgi meta-analyses, where additional loci of interest, related to the immune system, were identified.

These results, freely available on the GRASP portal, provide new insights on the genetic mechanisms involved in Covid-19 phenotypes.

## Supplemental Tables for "A year of Covid-19 GWAS results from the GRASP portal reveals potential SARS-CoV-2 modifiers" (part 4 of 11)

### Sheet: ST5 (continued)
Supplemental Table 5: Associations of top variants (P < 1E-5) with Covid-19 susceptibility (06.18.21 release), hospitalization (06.18.21 release), severity (05.09.21 release) and death (05.09.21 release)
Hospitalization	Tested	ALL	F	20	36054499	T	C	0.18116	0.995736	56494	0.237833	1.2685	0.051558	3.97034e-06	intergenic	SRC;BLCAP	dist=20046;dist=91320			rs58147836	.	.	.	.
Severe	Population	ALL		3	46292339	G	A	0.0727911	0.993129	487320	0.359629	1.4328	0.0779627	3.97228e-06	intronic	CCR3				rs34272024	.	.	SLC6A20(Muscle_Skeletal)|LINC02009(Muscle_Skeletal)|CCR1(Esophagus_Mucosa)|CCR3(Whole_Blood)|CXCR6(Nerve_Tibial)|CCR1(Cells_Cultured_fibroblasts)|CCR1(Esophagus_Muscularis)	.
Hospitalization	Positive	ALL	F	2	159770422	G	C	0.187546	0.99876	9757	0.262984	1.30081	0.0570125	3.97406e-06	intergenic	DAPL1;TANC1	dist=97920;dist=54724			rs73966769	.	.	DAPL1(Skin_Not_Sun_Exposed_Suprapubic)|TANC1(Nerve_Tibial)	.
Severe	Tested	ALL	M	3	6687949	C	T	0.347386	0.996099	39736	0.249525	1.28342	0.0540948	3.97407e-06	ncRNA_intronic	GRM7-AS3				rs58693840	.	.	GRM7-AS3(Testis)	.
Susceptibility	Population	ALL		6	77983218	C	T	0.577241	0.997111	487320	-0.0512469	0.950044	0.0111102	3.97651e-06	intergenic	LINC02540;HTR1B	dist=679878;dist=187423			rs756232	Years of education|LDL cholesterol|Diastolic blood pressure (DBP)	.	.	.
Hospitalization	Population	ALL	F	18	46314898	ACAC	A	0.470449	0.954868	264229	-0.185067	0.831049	0.0401221	3.9768e-06	intronic	CTIF				rs72381452	.	.	.	.
Severe	Tested	ALL		3	46306474	T	C	0.070601	0.993235	85986	0.370471	1.44842	0.0803178	3.97731e-06	intronic	CCR3				rs7631853	.	.	CCR1(Esophagus_Gastroesophageal_Junction)|SLC6A20(Muscle_Skeletal)|LINC02009(Muscle_Skeletal)|CCR1(Esophagus_Mucosa)|CCR1(Cells_Cultured_fibroblasts)|CCR1(Esophagus_Muscularis)	.
Susceptibility	Tested	ALL	F	10	96389285	T	C	0.0213849	0.978765	56494	0.264254	1.30246	0.0572902	3.97753e-06	intergenic	HELLS;CYP2C18	dist=27429;dist=54201			rs187722828	.	.	.	.
Severe	Positive	ALL		3	46000870	G	A	0.112888	0.996707	17657	0.3313	1.39278	0.0718266	3.97875e-06	intronic	FYCO1				rs13069079	Gene expression of [probe 6550333 centered at chr3:45964449] in blood|HDL cholesterol|Celiac disease|Refractive error|Gene expression of CCR1 in blood	.	FYCO1(Thyroid)|SLC6A20(Muscle_Skeletal)|CXCR6(Muscle_Skeletal)|FYCO1(Esophagus_Mucosa)|CCR1(Esophagus_Mucosa)|FLT1P1(Whole_Blood)|CXCR6(Artery_Tibial)|CXCR6(Nerve_Tibial)|FYCO1(Nerve_Tibial)|FYCO1(Cells_Cultured_fibroblasts)|CCR1(Cells_Cultured_fibroblasts)|CXCR6(Artery_Aorta)|LZTFL1(Adipose_Subcutaneous)|CXCR6(Adipose_Subcutaneous)|SLC6A20(Esophagus_Muscularis)|CCR1(Esophagus_Muscularis)	;CCR1|CCR2|CXCR6|CCR1|CXCR6,FYCO1|FYCO1
Severe	Positive	ALL		3	46272440	G	T	0.0750037	0.995658	17657	0.397737	1.48845	0.0862313	3.9796e-06	intergenic	CCR1;CCR3	dist=22636;dist=11432			rs1542755	HDL cholesterol|Urinary albumin-to-creatinine ratio|Lp-PLA2 mass|Serum ratio of (glycodeoxycholate)/(taurochenodeoxycholate)|Refractive error|Triglycerides	.	PRSS46(Thyroid)|CCR1(Esophagus_Gastroesophageal_Junction)|SLC6A20(Muscle_Skeletal)|LINC02009(Muscle_Skeletal)|CCR1(Esophagus_Mucosa)|FLT1P1(Whole_Blood)|CCR3(Whole_Blood)|CXCR6(Artery_Tibial)|CXCR6(Nerve_Tibial)|CCR1(Cells_Cultured_fibroblasts)|CCR5(Colon_Sigmoid)|CCR2(Adipose_Visceral_Omentum)|CXCR6(Adipose_Subcutaneous)|SLC6A20(Esophagus_Muscularis)|CCR1(Esophagus_Muscularis)	CXCR6|CCR3|CCR1|CCR2
Death	Population	ALL		4	177997502	A	ATTT	0.10405	0.987199	487320	0.329103	1.38972	0.0713522	3.98093e-06	intergenic	LINC02509;NEIL3	dist=195749;dist=233525			rs144293947	.	.	.	.
Susceptibility	Population	EUR	F	16	85447184	C	T	0.861337	1	249299	-0.104157	0.901084	0.0225828	3.98331e-06	intergenic	MIR5093;GSE1	dist=107253;dist=197831			rs7404202	Diastolic blood pressure (DBP)|Obesity with early age of onset (age >2)|Fasting insulin	.	.	.
Susceptibility	Population	ALL		6	77989390	C	T	0.577148	0.997161	487320	-0.05124	0.950051	0.0111098	3.98508e-06	intergenic	LINC02540;HTR1B	dist=686050;dist=181251			rs9341654	.	.	.	.
Death	Population	ALL		4	177997797	C	T	0.103461	0.991851	487320	0.329122	1.38975	0.07136	3.98555e-06	intergenic	LINC02509;NEIL3	dist=196043;dist=233231			rs10022038	.	.	.	.
Death	Population	EUR		4	82559237	A	AT	0.971387	0.933904	459250	-0.682992	0.505104	0.148087	3.98616e-06	intergenic	RASGEF1B;HNRNPD	dist=166177;dist=714413			rs371867675	.	.	.	.
Severe	Positive	ALL		3	46000728	T	G	0.112891	0.996696	17657	0.331267	1.39273	0.0718258	3.98641e-06	intronic	FYCO1				rs34324101	.	.	FYCO1(Thyroid)|SLC6A20(Muscle_Skeletal)|CXCR6(Muscle_Skeletal)|FYCO1(Esophagus_Mucosa)|CCR1(Esophagus_Mucosa)|FLT1P1(Whole_Blood)|CXCR6(Artery_Tibial)|CXCR6(Nerve_Tibial)|FYCO1(Nerve_Tibial)|FYCO1(Cells_Cultured_fibroblasts)|CCR1(Cells_Cultured_fibroblasts)|CXCR6(Artery_Aorta)|LZTFL1(Adipose_Subcutaneous)|CXCR6(Adipose_Subcutaneous)|SLC6A20(Esophagus_Muscularis)|CCR1(Esophagus_Muscularis)	.
Severe	Tested	ALL	M	3	46103680	G	T	0.102507	0.997552	39736	0.395434	1.48503	0.0857393	3.98719e-06	intronic	XCR1				rs34127208	.	.	FYCO1(Thyroid)|SLC6A20(Muscle_Skeletal)|CXCR6(Muscle_Skeletal)|FYCO1(Esophagus_Mucosa)|CCR1(Esophagus_Mucosa)|FLT1P1(Whole_Blood)|CXCR6(Artery_Tibial)|CXCR6(Nerve_Tibial)|FYCO1(Nerve_Tibial)|CCR1(Cells_Cultured_fibroblasts)|CXCR6(Artery_Aorta)|LZTFL1(Adipose_Subcutaneous)|CXCR6(Adipose_Subcutaneous)|SLC6A20(Esophagus_Muscularis)|CCR1(Esophagus_Muscularis)	.
Hospitalization	Positive	nEUR		6	31477767	CAG	C	0.823667	0.998871	1930	-0.526495	0.590672	0.114157	3.98769e-06	UTR3	MICB	NM_001289160:c.*82_*83delAG;NM_005931:c.*82_*83delAG;NM_001289161:c.*82_*83delAG			rs35833207	.	.	HCG22(Heart_Left_Ventricle)|HCG27(Heart_Left_Ventricle)|HLA-C(Heart_Left_Ventricle)|XXbac-BPG299F13.17(Thyroid)|HCG27(Thyroid)|HLA-C(Thyroid)|XXbac-BPG248L24.12(Thyroid)|MPIG6B(Thyroid)|PRRT1(Thyroid)|HCG27(Esophagus_Gastroesophageal_Junction)|MICB(Esophagus_Gastroesophageal_Junction)|LST1(Esophagus_Gastroesophageal_Junction)|MICB(Liver)|AGPAT1(Liver)|XXbac-BPG248L24.12(Small_Intestine_Terminal_Ileum)|HLA-C(Skin_Not_Sun_Exposed_Suprapubic)|MICB(Skin_Not_Sun_Exposed_Suprapubic)|C4A(Skin_Not_Sun_Exposed_Suprapubic)|CYP21A2(Skin_Not_Sun_Exposed_Suprapubic)|ATF6B(Skin_Not_Sun_Exposed_Suprapubic)|PRRT1(Skin_Not_Sun_Exposed_Suprapubic)|MICB(Stomach)|XXbac-BPG181B23.7(Kidney_Cortex)|CCHCR1(Muscle_Skeletal)|HCG27(Muscle_Skeletal)|HLA-C(Muscle_Skeletal)|ATF6B(Muscle_Skeletal)|MUC22(Esophagus_Mucosa)|HCG27(Esophagus_Mucosa)|HLA-C(Esophagus_Mucosa)|MICB(Esophagus_Mucosa)|LY6G5B(Esophagus_Mucosa)|C4A(Esophagus_Mucosa)|PRRT1(Esophagus_Mucosa)|NOTCH4(Esophagus_Mucosa)|HCG22(Heart_Atrial_Appendage)|HCG27(Heart_Atrial_Appendage)|XXbac-BPG299F13.17(Whole_Blood)|HLA-C(Whole_Blood)|XXbac-BPG248L24.12(Whole_Blood)|MICB(Whole_Blood)|ATP6V1G2(Whole_Blood)|NFKBIL1(Whole_Blood)|C4A(Whole_Blood)|HLA-DRB9(Whole_Blood)|PSORS1C1(Artery_Tibial)|CCHCR1(Artery_Tibial)|XXbac-BPG299F13.17(Artery_Tibial)|HCG27(Artery_Tibial)|HLA-C(Artery_Tibial)|XXbac-BPG181B23.7(Artery_Tibial)|MICB(Artery_Tibial)|ATP6V1G2(Artery_Tibial)|BAG6(Artery_Tibial)|CFB(Artery_Tibial)|C4A(Artery_Tibial)|ATF6B(Artery_Tibial)|HLA-C(Adrenal_Gland)|MICB(Adrenal_Gland)|HCG22(Nerve_Tibial)|HCG27(Nerve_Tibial)|MICB(Nerve_Tibial)|ATP6V1G2(Nerve_Tibial)|C4A(Nerve_Tibial)|CYP21A2(Nerve_Tibial)|AGPAT1(Nerve_Tibial)|HLA-DRB9(Nerve_Tibial)|HCG22(Skin_Sun_Exposed_Lower_leg)|HCG27(Skin_Sun_Exposed_Lower_leg)|HLA-C(Skin_Sun_Exposed_Lower_leg)|MICB(Skin_Sun_Exposed_Lower_leg)|C4A(Skin_Sun_Exposed_Lower_leg)|ATF6B(Skin_Sun_Exposed_Lower_leg)|PRRT1(Skin_Sun_Exposed_Lower_leg)|XXbac-BPG181B23.7(Cells_EBV-transformed_lymphocytes)|MICB(Cells_EBV-transformed_lymphocytes)|HLA-C(Cells_Cultured_fibroblasts)|MICB(Cells_Cultured_fibroblasts)|BAG6(Cells_Cultured_fibroblasts)|DDAH2(Cells_Cultured_fibroblasts)|ATF6B(Cells_Cultured_fibroblasts)|HCG27(Colon_Sigmoid)|HLA-C(Colon_Sigmoid)|CCHCR1(Artery_Aorta)|HLA-C(Artery_Aorta)|CFB(Artery_Aorta)|MICB(Spleen)|HLA-DRB9(Spleen)|MICB(Brain_Cerebellar_Hemisphere)|HCG27(Brain_Cerebellum)|MICB(Brain_Cerebellum)|HCG22(Adipose_Visceral_Omentum)|XXbac-BPG248L24.12(Adipose_Visceral_Omentum)|CSNK2B(Adipose_Visceral_Omentum)|HLA-C(Testis)|HLA-B(Testis)|HCG22(Adipose_Subcutaneous)|XXbac-BPG248L24.12(Adipose_Subcutaneous)|HLA-S(Adipose_Subcutaneous)|MICB(Adipose_Subcutaneous)|C4A(Adipose_Subcutaneous)|ATF6B(Adipose_Subcutaneous)|HLA-C(Pancreas)|XXbac-BPG299F13.17(Esophagus_Muscularis)|HCG27(Esophagus_Muscularis)|HLA-C(Esophagus_Muscularis)|HCG22(Colon_Transverse)|MICB(Colon_Transverse)|HCG22(Lung)|XXbac-BPG299F13.17(Lung)|HCG27(Lung)|HLA-C(Lung)|XXbac-BPG248L24.12(Lung)|MICB(Lung)|HLA-DRB9(Lung)|HLA-DRB9(Breast_Mammary_Tissue)	.
Susceptibility	Tested	ALL		1	43927411	T	C	0.40875	0.994779	104916	-0.0564849	0.945081	0.0122475	3.98914e-06	intergenic	SZT2;PTPRF	dist=7493;dist=64297			rs2842196	.	.	TIE1(Heart_Left_Ventricle)|MED8(Heart_Left_Ventricle)|TIE1(Thyroid)|CDC20(Thyroid)|MED8(Thyroid)|TIE1(Esophagus_Gastroesophageal_Junction)|TIE1(Skin_Not_Sun_Exposed_Suprapubic)|RP1-92O14.6(Skin_Not_Sun_Exposed_Suprapubic)|PTPRF(Skin_Not_Sun_Exposed_Suprapubic)|TIE1(Prostate)|MED8(Prostate)|TIE1(Stomach)|TIE1(Muscle_Skeletal)|MED8(Muscle_Skeletal)|TIE1(Esophagus_Mucosa)|CDC20(Esophagus_Mucosa)|RP1-92O14.6(Esophagus_Mucosa)|SZT2(Whole_Blood)|MED8(Artery_Tibial)|TIE1(Nerve_Tibial)|MED8(Nerve_Tibial)|TIE1(Skin_Sun_Exposed_Lower_leg)|RP1-92O14.6(Skin_Sun_Exposed_Lower_leg)|RP1-92O14.6(Cells_Cultured_fibroblasts)|TIE1(Artery_Aorta)|MED8(Artery_Aorta)|TIE1(Adipose_Visceral_Omentum)|MPL(Testis)|RP1-92O14.3(Testis)|MED8(Testis)|SZT2(Testis)|TIE1(Adipose_Subcutaneous)|MED8(Adipose_Subcutaneous)|TIE1(Esophagus_Muscularis)|RP1-92O14.6(Esophagus_Muscularis)|MED8(Esophagus_Muscularis)|TIE1(Colon_Transverse)|TIE1(Lung)|MED8(Lung)|TIE1(Breast_Mammary_Tissue)|MED8(Breast_Mammary_Tissue)	MED8
Severe	Tested	ALL		17	44357562	C	T	0.194184	0.922795	85986	-0.25477	0.775095	0.0552451	3.99517e-06	intronic	ARL17B				rs112750270	.	.	.	.
Susceptibility	Tested	ALL		1	43871273	T	G	0.402451	0.99934	104916	-0.056883	0.944705	0.0123349	3.99668e-06	intronic	SZT2				rs17573239	.	.	TIE1(Heart_Left_Ventricle)|MED8(Heart_Left_Ventricle)|TIE1(Thyroid)|CDC20(Thyroid)|MED8(Thyroid)|TIE1(Esophagus_Gastroesophageal_Junction)|TIE1(Skin_Not_Sun_Exposed_Suprapubic)|RP1-92O14.6(Skin_Not_Sun_Exposed_Suprapubic)|PTPRF(Skin_Not_Sun_Exposed_Suprapubic)|MED8(Prostate)|TIE1(Stomach)|RP1-92O14.6(Stomach)|TIE1(Muscle_Skeletal)|MED8(Muscle_Skeletal)|TIE1(Esophagus_Mucosa)|CDC20(Esophagus_Mucosa)|RP1-92O14.6(Esophagus_Mucosa)|SZT2(Whole_Blood)|MED8(Artery_Tibial)|TIE1(Nerve_Tibial)|MED8(Nerve_Tibial)|TIE1(Skin_Sun_Exposed_Lower_leg)|RP1-92O14.6(Skin_Sun_Exposed_Lower_leg)|TIE1(Brain_Hippocampus)|RP1-92O14.6(Cells_Cultured_fibroblasts)|TIE1(Colon_Sigmoid)|MED8(Brain_Spinal_cord_cervical_c-1)|TIE1(Artery_Aorta)|MED8(Artery_Aorta)|TIE1(Adipose_Visceral_Omentum)|MPL(Testis)|RP1-92O14.3(Testis)|MED8(Testis)|SZT2(Testis)|TIE1(Adipose_Subcutaneous)|MED8(Adipose_Subcutaneous)|TIE1(Esophagus_Muscularis)|RP1-92O14.6(Esophagus_Muscularis)|MED8(Esophagus_Muscularis)|TIE1(Colon_Transverse)|TIE1(Lung)|MED8(Lung)|TIE1(Breast_Mammary_Tissue)|MED8(Breast_Mammary_Tissue)	MED8
Death	Population	ALL		4	177996196	C	A	0.10345	0.992002	487320	0.329055	1.38965	0.0713548	3.99699e-06	intergenic	LINC02509;NEIL3	dist=194442;dist=234832			rs28512348	.	.	.	.
Severe	Population	EUR		3	45918215	G	A	0.0974326	0.976933	459250	0.342207	1.40805	0.0742083	3.99898e-06	intronic	LZTFL1				rs17764831	HDL cholesterol|Refractive error	Eosinophil counts	FYCO1(Thyroid)|SLC6A20(Muscle_Skeletal)|CXCR6(Muscle_Skeletal)|FYCO1(Esophagus_Mucosa)|CCR1(Esophagus_Mucosa)|FLT1P1(Whole_Blood)|CXCR6(Artery_Tibial)|SLC6A20(Nerve_Tibial)|CXCR6(Nerve_Tibial)|CXCR6(Skin_Sun_Exposed_Lower_leg)|FYCO1(Cells_Cultured_fibroblasts)|CCR1(Cells_Cultured_fibroblasts)|CXCR6(Artery_Aorta)|LZTFL1(Adipose_Subcutaneous)|CXCR6(Adipose_Subcutaneous)|SLC6A20(Esophagus_Muscularis)|CCR1(Esophagus_Muscularis)|SLC6A20(Breast_Mammary_Tissue)	CXCR6,FYCO1|CCR1|FYCO1|CXCR6
Susceptibility	Population	EUR		9	29398625	G	C	0.46508	0.99712	459250	0.0536587	1.05512	0.011636	3.99902e-06	intergenic	LINGO2;LINC01242	dist=185026;dist=990308			rs10813066	.	Gut microbiota (bacterial taxa)	LINGO2(Skin_Not_Sun_Exposed_Suprapubic)|LINGO2(Skin_Sun_Exposed_Lower_leg)	.
Susceptibility	Tested	ALL	F	13	38737613	G	A	0.0197691	0.983203	56494	0.27173	1.31223	0.0589266	4.0009e-06	intergenic	LINC00571;UFM1	dist=20244;dist=186375			rs141352543	.	.	.	.
Hospitalization	Positive	ALL		5	2358854	C	T	0.0100253	0.937278	18481	0.728413	2.07179	0.157964	4.0025e-06	intergenic	LOC100506858;LSINCT5	dist=46539;dist=353851			rs140520715	.	.	.	.
Severe	Population	EUR		20	56668088	A	C	0.029696	0.97673	459250	0.610051	1.84052	0.132296	4.0027e-06	intergenic	LINC01742;C20orf85	dist=88384;dist=57870			rs11696974	Parkinson's disease|Rheumatoid arthritis	.	.	.
Susceptibility	Population	AFR		18	68006144	G	A	0.0596072	0.819913	7644	0.684422	1.98262	0.148426	4.00326e-06	ncRNA_intronic	LINC01909				rs114361150	.	.	.	.
Susceptibility	Population	nEUR		12	42570684	G	A	0.0372729	0.941451	28070	0.433105	1.54204	0.093926	4.00493e-06	intronic	YAF2				rs146293543	.	.	.	.
Hospitalization	Positive	nEUR		6	31475764	A	G	0.823582	0.999958	1930	-0.526219	0.590835	0.114122	4.00686e-06	intronic	MICB				rs3093952	.	.	HCG22(Heart_Left_Ventricle)|HCG27(Heart_Left_Ventricle)|HLA-C(Heart_Left_Ventricle)|XXbac-BPG299F13.17(Thyroid)|HCG27(Thyroid)|HLA-C(Thyroid)|XXbac-BPG248L24.12(Thyroid)|MPIG6B(Thyroid)|PRRT1(Thyroid)|HCG27(Esophagus_Gastroesophageal_Junction)|MICB(Esophagus_Gastroesophageal_Junction)|LST1(Esophagus_Gastroesophageal_Junction)|MICB(Liver)|AGPAT1(Liver)|XXbac-BPG248L24.12(Small_Intestine_Terminal_Ileum)|HLA-C(Skin_Not_Sun_Exposed_Suprapubic)|MICB(Skin_Not_Sun_Exposed_Suprapubic)|C4A(Skin_Not_Sun_Exposed_Suprapubic)|CYP21A2(Skin_Not_Sun_Exposed_Suprapubic)|ATF6B(Skin_Not_Sun_Exposed_Suprapubic)|PRRT1(Skin_Not_Sun_Exposed_Suprapubic)|MICB(Stomach)|XXbac-BPG181B23.7(Kidney_Cortex)|CCHCR1(Muscle_Skeletal)|HCG27(Muscle_Skeletal)|HLA-C(Muscle_Skeletal)|ATF6B(Muscle_Skeletal)|MUC22(Esophagus_Mucosa)|HCG27(Esophagus_Mucosa)|HLA-C(Esophagus_Mucosa)|MICB(Esophagus_Mucosa)|LY6G5B(Esophagus_Mucosa)|C4A(Esophagus_Mucosa)|PRRT1(Esophagus_Mucosa)|NOTCH4(Esophagus_Mucosa)|HCG22(Heart_Atrial_Appendage)|HCG27(Heart_Atrial_Appendage)|XXbac-BPG299F13.17(Whole_Blood)|HLA-C(Whole_Blood)|XXbac-BPG248L24.12(Whole_Blood)|MICB(Whole_Blood)|ATP6V1G2(Whole_Blood)|NFKBIL1(Whole_Blood)|C4A(Whole_Blood)|HLA-DRB9(Whole_Blood)|PSORS1C1(Artery_Tibial)|CCHCR1(Artery_Tibial)|XXbac-BPG299F13.17(Artery_Tibial)|HCG27(Artery_Tibial)|HLA-C(Artery_Tibial)|XXbac-BPG181B23.7(Artery_Tibial)|MICB(Artery_Tibial)|ATP6V1G2(Artery_Tibial)|BAG6(Artery_Tibial)|CFB(Artery_Tibial)|C4A(Artery_Tibial)|ATF6B(Artery_Tibial)|HLA-C(Adrenal_Gland)|MICB(Adrenal_Gland)|HCG22(Nerve_Tibial)|HCG27(Nerve_Tibial)|MICB(Nerve_Tibial)|ATP6V1G2(Nerve_Tibial)|C4A(Nerve_Tibial)|CYP21A2(Nerve_Tibial)|AGPAT1(Nerve_Tibial)|HLA-DRB9(Nerve_Tibial)|HCG22(Skin_Sun_Exposed_Lower_leg)|HCG27(Skin_Sun_Exposed_Lower_leg)|HLA-C(Skin_Sun_Exposed_Lower_leg)|MICB(Skin_Sun_Exposed_Lower_leg)|C4A(Skin_Sun_Exposed_Lower_leg)|ATF6B(Skin_Sun_Exposed_Lower_leg)|PRRT1(Skin_Sun_Exposed_Lower_leg)|XXbac-BPG181B23.7(Cells_EBV-transformed_lymphocytes)|MICB(Cells_EBV-transformed_lymphocytes)|HLA-C(Cells_Cultured_fibroblasts)|MICB(Cells_Cultured_fibroblasts)|BAG6(Cells_Cultured_fibroblasts)|DDAH2(Cells_Cultured_fibroblasts)|ATF6B(Cells_Cultured_fibroblasts)|HCG27(Colon_Sigmoid)|HLA-C(Colon_Sigmoid)|CCHCR1(Artery_Aorta)|HLA-C(Artery_Aorta)|CFB(Artery_Aorta)|MICB(Spleen)|HLA-DRB9(Spleen)|MICB(Brain_Cerebellar_Hemisphere)|HCG27(Brain_Cerebellum)|MICB(Brain_Cerebellum)|HCG22(Adipose_Visceral_Omentum)|XXbac-BPG248L24.12(Adipose_Visceral_Omentum)|CSNK2B(Adipose_Visceral_Omentum)|HLA-C(Testis)|HLA-B(Testis)|HCG22(Adipose_Subcutaneous)|XXbac-BPG248L24.12(Adipose_Subcutaneous)|HLA-S(Adipose_Subcutaneous)|MICB(Adipose_Subcutaneous)|C4A(Adipose_Subcutaneous)|ATF6B(Adipose_Subcutaneous)|HLA-C(Pancreas)|XXbac-BPG299F13.17(Esophagus_Muscularis)|HCG27(Esophagus_Muscularis)|HLA-C(Esophagus_Muscularis)|HCG22(Colon_Transverse)|MICB(Colon_Transverse)|HCG22(Lung)|XXbac-BPG299F13.17(Lung)|HCG27(Lung)|HLA-C(Lung)|XXbac-BPG248L24.12(Lung)|MICB(Lung)|HLA-DRB9(Lung)|HLA-DRB9(Breast_Mammary_Tissue)	MICB|HLA-B
Severe	Population	ALL		3	46216624	C	T	0.08571	0.997377	487320	0.329713	1.39057	0.0715065	4.00816e-06	intergenic	XCR1;CCR1	dist=89288;dist=26578			rs149101566	.	.	CCR1(Esophagus_Gastroesophageal_Junction)|CXCR6(Muscle_Skeletal)|CCR1(Esophagus_Mucosa)|FLT1P1(Whole_Blood)|CCR3(Whole_Blood)|CXCR6(Nerve_Tibial)|CCR1(Cells_Cultured_fibroblasts)|CCR2(Adipose_Visceral_Omentum)|SLC6A20(Esophagus_Muscularis)|CCR1(Esophagus_Muscularis)|CXCR6(Lung)	.
Death	Tested	ALL		4	177999254	CAT	C	0.104438	0.985237	85986	0.333532	1.39589	0.0723371	4.01135e-06	intergenic	LINC02509;NEIL3	dist=197501;dist=231772			rs1405786335	.	.	.	.
Hospitalization	Tested	EUR	M	3	45981171	C	T	0.0999169	0.996326	45362	0.272706	1.31351	0.059148	4.01571e-06	intronic	FYCO1				rs2171531	.	.	FYCO1(Thyroid)|SLC6A20(Muscle_Skeletal)|CXCR6(Muscle_Skeletal)|FYCO1(Esophagus_Mucosa)|CCR1(Esophagus_Mucosa)|FLT1P1(Whole_Blood)|CXCR6(Artery_Tibial)|CXCR6(Nerve_Tibial)|FYCO1(Nerve_Tibial)|FYCO1(Cells_Cultured_fibroblasts)|CCR1(Cells_Cultured_fibroblasts)|CXCR6(Artery_Aorta)|LZTFL1(Adipose_Subcutaneous)|CXCR6(Adipose_Subcutaneous)|SLC6A20(Esophagus_Muscularis)|CCR1(Esophagus_Muscularis)	.
Hospitalization	Tested	EUR	M	3	41882443	C	T	0.0146637	0.999391	45362	0.714462	2.04309	0.154965	4.01773e-06	intronic	ULK4				rs141853994	.	.	ULK4(Whole_Blood)|ULK4(Esophagus_Muscularis)	.
Susceptibility	Tested	AFR		6	166379282	T	G	0.723023	0.995717	1838	-0.383257	0.681638	0.0831277	4.01775e-06	ncRNA_intronic	LINC00473				rs697467	Triglycerides change with statins|Autism	.	.	.
Susceptibility	Population	EUR	M	8	122398867	G	T	0.827242	0.99922	209951	-0.101308	0.903655	0.0219736	4.01869e-06	intergenic	SNTB1;HAS2	dist=574581;dist=225489			rs2386121	Irritible bowel syndrome|Schizophrenia|Triglycerides|HDL cholesterol	.	.	.
Severe	Tested	EUR		19	45418790	T	C	0.234336	0.991319	80559	0.235826	1.26595	0.0511517	4.02046e-06	intronic	APOC1				rs5117	.	Waist-to-hip ratio adjusted for BMI|Triglyceride levels x short total sleep time interaction (2df test)|Cerebral amyloid deposition (PET imaging)|Lobar intracerebral hemorrhage	APOE(Skin_Not_Sun_Exposed_Suprapubic)|APOC1(Skin_Not_Sun_Exposed_Suprapubic)|APOC1(Esophagus_Mucosa)|APOC1(Adrenal_Gland)|APOE(Skin_Sun_Exposed_Lower_leg)|APOC1(Skin_Sun_Exposed_Lower_leg)	.
Susceptibility	Population	ALL		6	78007199	T	A	0.577277	0.997862	487320	-0.0511925	0.950096	0.0111039	4.0209e-06	intergenic	LINC02540;HTR1B	dist=703859;dist=163442			rs7756606	Years of education|Diastolic blood pressure (DBP)	.	.	.
Hospitalization	Positive	nEUR		6	31475413	G	A	0.823575	1	1930	-0.526096	0.590907	0.114117	4.02352e-06	intronic	MICB				rs3130615	Height|Gene expression of MICB (ENSG00000204516) in dendritic cells|Body mass index (BMI)	.	HCG22(Heart_Left_Ventricle)|HCG27(Heart_Left_Ventricle)|HLA-C(Heart_Left_Ventricle)|XXbac-BPG299F13.17(Thyroid)|HCG27(Thyroid)|HLA-C(Thyroid)|XXbac-BPG248L24.12(Thyroid)|MPIG6B(Thyroid)|PRRT1(Thyroid)|HCG27(Esophagus_Gastroesophageal_Junction)|MICB(Esophagus_Gastroesophageal_Junction)|LST1(Esophagus_Gastroesophageal_Junction)|MICB(Liver)|AGPAT1(Liver)|XXbac-BPG248L24.12(Small_Intestine_Terminal_Ileum)|HLA-C(Skin_Not_Sun_Exposed_Suprapubic)|MICB(Skin_Not_Sun_Exposed_Suprapubic)|C4A(Skin_Not_Sun_Exposed_Suprapubic)|CYP21A2(Skin_Not_Sun_Exposed_Suprapubic)|ATF6B(Skin_Not_Sun_Exposed_Suprapubic)|PRRT1(Skin_Not_Sun_Exposed_Suprapubic)|MICB(Stomach)|XXbac-BPG181B23.7(Kidney_Cortex)|CCHCR1(Muscle_Skeletal)|HCG27(Muscle_Skeletal)|HLA-C(Muscle_Skeletal)|ATF6B(Muscle_Skeletal)|MUC22(Esophagus_Mucosa)|HCG27(Esophagus_Mucosa)|HLA-C(Esophagus_Mucosa)|MICB(Esophagus_Mucosa)|LY6G5B(Esophagus_Mucosa)|C4A(Esophagus_Mucosa)|PRRT1(Esophagus_Mucosa)|NOTCH4(Esophagus_Mucosa)|HCG22(Heart_Atrial_Appendage)|HCG27(Heart_Atrial_Appendage)|XXbac-BPG299F13.17(Whole_Blood)|HLA-C(Whole_Blood)|XXbac-BPG248L24.12(Whole_Blood)|MICB(Whole_Blood)|ATP6V1G2(Whole_Blood)|NFKBIL1(Whole_Blood)|C4A(Whole_Blood)|HLA-DRB9(Whole_Blood)|PSORS1C1(Artery_Tibial)|CCHCR1(Artery_Tibial)|XXbac-BPG299F13.17(Artery_Tibial)|HCG27(Artery_Tibial)|HLA-C(Artery_Tibial)|XXbac-BPG181B23.7(Artery_Tibial)|MICB(Artery_Tibial)|ATP6V1G2(Artery_Tibial)|BAG6(Artery_Tibial)|CFB(Artery_Tibial)|C4A(Artery_Tibial)|ATF6B(Artery_Tibial)|HLA-C(Adrenal_Gland)|MICB(Adrenal_Gland)|HCG22(Nerve_Tibial)|HCG27(Nerve_Tibial)|MICB(Nerve_Tibial)|ATP6V1G2(Nerve_Tibial)|C4A(Nerve_Tibial)|CYP21A2(Nerve_Tibial)|AGPAT1(Nerve_Tibial)|HLA-DRB9(Nerve_Tibial)|HCG22(Skin_Sun_Exposed_Lower_leg)|HCG27(Skin_Sun_Exposed_Lower_leg)|HLA-C(Skin_Sun_Exposed_Lower_leg)|MICB(Skin_Sun_Exposed_Lower_leg)|C4A(Skin_Sun_Exposed_Lower_leg)|ATF6B(Skin_Sun_Exposed_Lower_leg)|PRRT1(Skin_Sun_Exposed_Lower_leg)|XXbac-BPG181B23.7(Cells_EBV-transformed_lymphocytes)|MICB(Cells_EBV-transformed_lymphocytes)|HLA-C(Cells_Cultured_fibroblasts)|MICB(Cells_Cultured_fibroblasts)|BAG6(Cells_Cultured_fibroblasts)|DDAH2(Cells_Cultured_fibroblasts)|ATF6B(Cells_Cultured_fibroblasts)|HCG27(Colon_Sigmoid)|HLA-C(Colon_Sigmoid)|CCHCR1(Artery_Aorta)|HLA-C(Artery_Aorta)|CFB(Artery_Aorta)|MICB(Spleen)|HLA-DRB9(Spleen)|MICB(Brain_Cerebellar_Hemisphere)|HCG27(Brain_Cerebellum)|MICB(Brain_Cerebellum)|HCG22(Adipose_Visceral_Omentum)|XXbac-BPG248L24.12(Adipose_Visceral_Omentum)|CSNK2B(Adipose_Visceral_Omentum)|HLA-C(Testis)|HLA-B(Testis)|HCG22(Adipose_Subcutaneous)|XXbac-BPG248L24.12(Adipose_Subcutaneous)|HLA-S(Adipose_Subcutaneous)|MICB(Adipose_Subcutaneous)|C4A(Adipose_Subcutaneous)|ATF6B(Adipose_Subcutaneous)|HLA-C(Pancreas)|XXbac-BPG299F13.17(Esophagus_Muscularis)|HCG27(Esophagus_Muscularis)|HLA-C(Esophagus_Muscularis)|HCG22(Colon_Transverse)|MICB(Colon_Transverse)|HCG22(Lung)|XXbac-BPG299F13.17(Lung)|HCG27(Lung)|HLA-C(Lung)|XXbac-BPG248L24.12(Lung)|MICB(Lung)|HLA-DRB9(Lung)|HLA-DRB9(Breast_Mammary_Tissue)	HLA-B|ABCF1|TNF|HLA-C|TMEM154|LOC100129668|HCG27|HSPA1B|CSNK2B|AIF1|LST1|MDC1|XRCC6|MICB|HLA-DRB1|LIMS1|HCP5|ATP6V1G2,BAT1|ILMN_1893395|ATP6V1G2|DDAH2|LY6G5C|HLA-A|TUBB|SKIV2L|LTA|HCG22
Hospitalization	Positive	nEUR		6	31475486	C	T	0.823575	1	1930	-0.526096	0.590907	0.114117	4.02352e-06	intronic	MICB				rs3132468	Asthma|Gene expression of MICB in CD4+ lymphocytes|Body mass index (BMI)|Dengue shock syndrome in adolescents|Differential exon level expression of BAT1 [probe 2949091] in peripheral blood mononuclear cells|Gene expression of ATP6V1G2 in CD4+ lymphocytes|Coronary artery disease (CAD)|Height|Differential exon level expression of BAT1 [probe 2949068] in peripheral blood mononuclear cells	Dengue shock syndrome	HCG22(Heart_Left_Ventricle)|HCG27(Heart_Left_Ventricle)|HLA-C(Heart_Left_Ventricle)|XXbac-BPG299F13.17(Thyroid)|HCG27(Thyroid)|HLA-C(Thyroid)|XXbac-BPG248L24.12(Thyroid)|MPIG6B(Thyroid)|PRRT1(Thyroid)|HCG27(Esophagus_Gastroesophageal_Junction)|MICB(Esophagus_Gastroesophageal_Junction)|LST1(Esophagus_Gastroesophageal_Junction)|MICB(Liver)|AGPAT1(Liver)|XXbac-BPG248L24.12(Small_Intestine_Terminal_Ileum)|HLA-C(Skin_Not_Sun_Exposed_Suprapubic)|MICB(Skin_Not_Sun_Exposed_Suprapubic)|C4A(Skin_Not_Sun_Exposed_Suprapubic)|CYP21A2(Skin_Not_Sun_Exposed_Suprapubic)|ATF6B(Skin_Not_Sun_Exposed_Suprapubic)|PRRT1(Skin_Not_Sun_Exposed_Suprapubic)|MICB(Stomach)|XXbac-BPG181B23.7(Kidney_Cortex)|CCHCR1(Muscle_Skeletal)|HCG27(Muscle_Skeletal)|HLA-C(Muscle_Skeletal)|ATF6B(Muscle_Skeletal)|MUC22(Esophagus_Mucosa)|HCG27(Esophagus_Mucosa)|HLA-C(Esophagus_Mucosa)|MICB(Esophagus_Mucosa)|LY6G5B(Esophagus_Mucosa)|C4A(Esophagus_Mucosa)|PRRT1(Esophagus_Mucosa)|NOTCH4(Esophagus_Mucosa)|HCG22(Heart_Atrial_Appendage)|HCG27(Heart_Atrial_Appendage)|XXbac-BPG299F13.17(Whole_Blood)|HLA-C(Whole_Blood)|XXbac-BPG248L24.12(Whole_Blood)|MICB(Whole_Blood)|ATP6V1G2(Whole_Blood)|NFKBIL1(Whole_Blood)|C4A(Whole_Blood)|HLA-DRB9(Whole_Blood)|PSORS1C1(Artery_Tibial)|CCHCR1(Artery_Tibial)|XXbac-BPG299F13.17(Artery_Tibial)|HCG27(Artery_Tibial)|HLA-C(Artery_Tibial)|XXbac-BPG181B23.7(Artery_Tibial)|MICB(Artery_Tibial)|ATP6V1G2(Artery_Tibial)|BAG6(Artery_Tibial)|CFB(Artery_Tibial)|C4A(Artery_Tibial)|ATF6B(Artery_Tibial)|HLA-C(Adrenal_Gland)|MICB(Adrenal_Gland)|HCG22(Nerve_Tibial)|HCG27(Nerve_Tibial)|MICB(Nerve_Tibial)|ATP6V1G2(Nerve_Tibial)|C4A(Nerve_Tibial)|CYP21A2(Nerve_Tibial)|AGPAT1(Nerve_Tibial)|HLA-DRB9(Nerve_Tibial)|HCG22(Skin_Sun_Exposed_Lower_leg)|HCG27(Skin_Sun_Exposed_Lower_leg)|HLA-C(Skin_Sun_Exposed_Lower_leg)|MICB(Skin_Sun_Exposed_Lower_leg)|C4A(Skin_Sun_Exposed_Lower_leg)|ATF6B(Skin_Sun_Exposed_Lower_leg)|PRRT1(Skin_Sun_Exposed_Lower_leg)|XXbac-BPG181B23.7(Cells_EBV-transformed_lymphocytes)|MICB(Cells_EBV-transformed_lymphocytes)|HLA-C(Cells_Cultured_fibroblasts)|MICB(Cells_Cultured_fibroblasts)|BAG6(Cells_Cultured_fibroblasts)|DDAH2(Cells_Cultured_fibroblasts)|ATF6B(Cells_Cultured_fibroblasts)|HCG27(Colon_Sigmoid)|HLA-C(Colon_Sigmoid)|CCHCR1(Artery_Aorta)|HLA-C(Artery_Aorta)|CFB(Artery_Aorta)|MICB(Spleen)|HLA-DRB9(Spleen)|MICB(Brain_Cerebellar_Hemisphere)|HCG27(Brain_Cerebellum)|MICB(Brain_Cerebellum)|HCG22(Adipose_Visceral_Omentum)|XXbac-BPG248L24.12(Adipose_Visceral_Omentum)|CSNK2B(Adipose_Visceral_Omentum)|HLA-C(Testis)|HLA-B(Testis)|HCG22(Adipose_Subcutaneous)|XXbac-BPG248L24.12(Adipose_Subcutaneous)|HLA-S(Adipose_Subcutaneous)|MICB(Adipose_Subcutaneous)|C4A(Adipose_Subcutaneous)|ATF6B(Adipose_Subcutaneous)|HLA-C(Pancreas)|XXbac-BPG299F13.17(Esophagus_Muscularis)|HCG27(Esophagus_Muscularis)|HLA-C(Esophagus_Muscularis)|HCG22(Colon_Transverse)|MICB(Colon_Transverse)|HCG22(Lung)|XXbac-BPG299F13.17(Lung)|HCG27(Lung)|HLA-C(Lung)|XXbac-BPG248L24.12(Lung)|MICB(Lung)|HLA-DRB9(Lung)|HLA-DRB9(Breast_Mammary_Tissue)	HLA-B|ABCF1|TNF|HLA-C|TMEM154|LOC100129668|HCG27|AL662866.7|HSPA1B|CSNK2B|AIF1|LST1|MDC1|ATP6V1G2;MICB|XRCC6|MICB|HLA-DRB1|LIMS1|HCP5|ATP6V1G2,BAT1|ILMN_1893395|ATP6V1G2|DDAH2|LY6G5C|HLA-A|TUBB|SKIV2L|LTA|HCG22
Hospitalization	Positive	nEUR		6	31475811	T	C	0.823575	0.999985	1930	-0.526096	0.590907	0.114117	4.02352e-06	intronic	MICB				rs28729827	.	.	HCG22(Heart_Left_Ventricle)|HCG27(Heart_Left_Ventricle)|HLA-C(Heart_Left_Ventricle)|XXbac-BPG299F13.17(Thyroid)|HCG27(Thyroid)|HLA-C(Thyroid)|XXbac-BPG248L24.12(Thyroid)|MPIG6B(Thyroid)|PRRT1(Thyroid)|HCG27(Esophagus_Gastroesophageal_Junction)|MICB(Esophagus_Gastroesophageal_Junction)|LST1(Esophagus_Gastroesophageal_Junction)|MICB(Liver)|AGPAT1(Liver)|XXbac-BPG248L24.12(Small_Intestine_Terminal_Ileum)|HLA-C(Skin_Not_Sun_Exposed_Suprapubic)|MICB(Skin_Not_Sun_Exposed_Suprapubic)|C4A(Skin_Not_Sun_Exposed_Suprapubic)|CYP21A2(Skin_Not_Sun_Exposed_Suprapubic)|ATF6B(Skin_Not_Sun_Exposed_Suprapubic)|PRRT1(Skin_Not_Sun_Exposed_Suprapubic)|MICB(Stomach)|XXbac-BPG181B23.7(Kidney_Cortex)|CCHCR1(Muscle_Skeletal)|HCG27(Muscle_Skeletal)|HLA-C(Muscle_Skeletal)|ATF6B(Muscle_Skeletal)|MUC22(Esophagus_Mucosa)|HCG27(Esophagus_Mucosa)|HLA-C(Esophagus_Mucosa)|MICB(Esophagus_Mucosa)|LY6G5B(Esophagus_Mucosa)|C4A(Esophagus_Mucosa)|PRRT1(Esophagus_Mucosa)|NOTCH4(Esophagus_Mucosa)|HCG22(Heart_Atrial_Appendage)|HCG27(Heart_Atrial_Appendage)|XXbac-BPG299F13.17(Whole_Blood)|HLA-C(Whole_Blood)|XXbac-BPG248L24.12(Whole_Blood)|MICB(Whole_Blood)|ATP6V1G2(Whole_Blood)|NFKBIL1(Whole_Blood)|C4A(Whole_Blood)|HLA-DRB9(Whole_Blood)|PSORS1C1(Artery_Tibial)|CCHCR1(Artery_Tibial)|XXbac-BPG299F13.17(Artery_Tibial)|HCG27(Artery_Tibial)|HLA-C(Artery_Tibial)|XXbac-BPG181B23.7(Artery_Tibial)|MICB(Artery_Tibial)|ATP6V1G2(Artery_Tibial)|BAG6(Artery_Tibial)|CFB(Artery_Tibial)|C4A(Artery_Tibial)|ATF6B(Artery_Tibial)|HLA-C(Adrenal_Gland)|MICB(Adrenal_Gland)|HCG22(Nerve_Tibial)|HCG27(Nerve_Tibial)|MICB(Nerve_Tibial)|ATP6V1G2(Nerve_Tibial)|C4A(Nerve_Tibial)|CYP21A2(Nerve_Tibial)|AGPAT1(Nerve_Tibial)|HLA-DRB9(Nerve_Tibial)|HCG22(Skin_Sun_Exposed_Lower_leg)|HCG27(Skin_Sun_Exposed_Lower_leg)|HLA-C(Skin_Sun_Exposed_Lower_leg)|MICB(Skin_Sun_Exposed_Lower_leg)|C4A(Skin_Sun_Exposed_Lower_leg)|ATF6B(Skin_Sun_Exposed_Lower_leg)|PRRT1(Skin_Sun_Exposed_Lower_leg)|XXbac-BPG181B23.7(Cells_EBV-transformed_lymphocytes)|MICB(Cells_EBV-transformed_lymphocytes)|HLA-C(Cells_Cultured_fibroblasts)|MICB(Cells_Cultured_fibroblasts)|BAG6(Cells_Cultured_fibroblasts)|DDAH2(Cells_Cultured_fibroblasts)|ATF6B(Cells_Cultured_fibroblasts)|HCG27(Colon_Sigmoid)|HLA-C(Colon_Sigmoid)|CCHCR1(Artery_Aorta)|HLA-C(Artery_Aorta)|CFB(Artery_Aorta)|MICB(Spleen)|HLA-DRB9(Spleen)|MICB(Brain_Cerebellar_Hemisphere)|HCG27(Brain_Cerebellum)|MICB(Brain_Cerebellum)|HCG22(Adipose_Visceral_Omentum)|XXbac-BPG248L24.12(Adipose_Visceral_Omentum)|CSNK2B(Adipose_Visceral_Omentum)|HLA-C(Testis)|HLA-B(Testis)|HCG22(Adipose_Subcutaneous)|XXbac-BPG248L24.12(Adipose_Subcutaneous)|HLA-S(Adipose_Subcutaneous)|MICB(Adipose_Subcutaneous)|C4A(Adipose_Subcutaneous)|ATF6B(Adipose_Subcutaneous)|HLA-C(Pancreas)|XXbac-BPG299F13.17(Esophagus_Muscularis)|HCG27(Esophagus_Muscularis)|HLA-C(Esophagus_Muscularis)|HCG22(Colon_Transverse)|MICB(Colon_Transverse)|HCG22(Lung)|XXbac-BPG299F13.17(Lung)|HCG27(Lung)|HLA-C(Lung)|XXbac-BPG248L24.12(Lung)|MICB(Lung)|HLA-DRB9(Lung)|HLA-DRB9(Breast_Mammary_Tissue)	MICB|HLA-B|ILMN_1893395
Hospitalization	Positive	nEUR		6	31476514	C	A	0.823575	0.999992	1930	-0.526096	0.590907	0.114117	4.02352e-06	intronic	MICB				rs3134893	.	.	HCG22(Heart_Left_Ventricle)|HCG27(Heart_Left_Ventricle)|HLA-C(Heart_Left_Ventricle)|XXbac-BPG299F13.17(Thyroid)|HCG27(Thyroid)|HLA-C(Thyroid)|XXbac-BPG248L24.12(Thyroid)|MPIG6B(Thyroid)|PRRT1(Thyroid)|HCG27(Esophagus_Gastroesophageal_Junction)|MICB(Esophagus_Gastroesophageal_Junction)|LST1(Esophagus_Gastroesophageal_Junction)|MICB(Liver)|AGPAT1(Liver)|XXbac-BPG248L24.12(Small_Intestine_Terminal_Ileum)|HLA-C(Skin_Not_Sun_Exposed_Suprapubic)|MICB(Skin_Not_Sun_Exposed_Suprapubic)|C4A(Skin_Not_Sun_Exposed_Suprapubic)|CYP21A2(Skin_Not_Sun_Exposed_Suprapubic)|ATF6B(Skin_Not_Sun_Exposed_Suprapubic)|PRRT1(Skin_Not_Sun_Exposed_Suprapubic)|MICB(Stomach)|XXbac-BPG181B23.7(Kidney_Cortex)|CCHCR1(Muscle_Skeletal)|HCG27(Muscle_Skeletal)|HLA-C(Muscle_Skeletal)|ATF6B(Muscle_Skeletal)|MUC22(Esophagus_Mucosa)|HCG27(Esophagus_Mucosa)|HLA-C(Esophagus_Mucosa)|MICB(Esophagus_Mucosa)|LY6G5B(Esophagus_Mucosa)|C4A(Esophagus_Mucosa)|PRRT1(Esophagus_Mucosa)|NOTCH4(Esophagus_Mucosa)|HCG22(Heart_Atrial_Appendage)|HCG27(Heart_Atrial_Appendage)|XXbac-BPG299F13.17(Whole_Blood)|HLA-C(Whole_Blood)|XXbac-BPG248L24.12(Whole_Blood)|MICB(Whole_Blood)|ATP6V1G2(Whole_Blood)|NFKBIL1(Whole_Blood)|C4A(Whole_Blood)|HLA-DRB9(Whole_Blood)|PSORS1C1(Artery_Tibial)|CCHCR1(Artery_Tibial)|XXbac-BPG299F13.17(Artery_Tibial)|HCG27(Artery_Tibial)|HLA-C(Artery_Tibial)|XXbac-BPG181B23.7(Artery_Tibial)|MICB(Artery_Tibial)|ATP6V1G2(Artery_Tibial)|BAG6(Artery_Tibial)|CFB(Artery_Tibial)|C4A(Artery_Tibial)|ATF6B(Artery_Tibial)|HLA-C(Adrenal_Gland)|MICB(Adrenal_Gland)|HCG22(Nerve_Tibial)|HCG27(Nerve_Tibial)|MICB(Nerve_Tibial)|ATP6V1G2(Nerve_Tibial)|C4A(Nerve_Tibial)|CYP21A2(Nerve_Tibial)|AGPAT1(Nerve_Tibial)|HLA-DRB9(Nerve_Tibial)|HCG22(Skin_Sun_Exposed_Lower_leg)|HCG27(Skin_Sun_Exposed_Lower_leg)|HLA-C(Skin_Sun_Exposed_Lower_leg)|MICB(Skin_Sun_Exposed_Lower_leg)|C4A(Skin_Sun_Exposed_Lower_leg)|ATF6B(Skin_Sun_Exposed_Lower_leg)|PRRT1(Skin_Sun_Exposed_Lower_leg)|XXbac-BPG181B23.7(Cells_EBV-transformed_lymphocytes)|MICB(Cells_EBV-transformed_lymphocytes)|HLA-C(Cells_Cultured_fibroblasts)|MICB(Cells_Cultured_fibroblasts)|BAG6(Cells_Cultured_fibroblasts)|DDAH2(Cells_Cultured_fibroblasts)|ATF6B(Cells_Cultured_fibroblasts)|HCG27(Colon_Sigmoid)|HLA-C(Colon_Sigmoid)|CCHCR1(Artery_Aorta)|HLA-C(Artery_Aorta)|CFB(Artery_Aorta)|MICB(Spleen)|HLA-DRB9(Spleen)|MICB(Brain_Cerebellar_Hemisphere)|HCG27(Brain_Cerebellum)|MICB(Brain_Cerebellum)|HCG22(Adipose_Visceral_Omentum)|XXbac-BPG248L24.12(Adipose_Visceral_Omentum)|CSNK2B(Adipose_Visceral_Omentum)|HLA-C(Testis)|HLA-B(Testis)|HCG22(Adipose_Subcutaneous)|XXbac-BPG248L24.12(Adipose_Subcutaneous)|HLA-S(Adipose_Subcutaneous)|MICB(Adipose_Subcutaneous)|C4A(Adipose_Subcutaneous)|ATF6B(Adipose_Subcutaneous)|HLA-C(Pancreas)|XXbac-BPG299F13.17(Esophagus_Muscularis)|HCG27(Esophagus_Muscularis)|HLA-C(Esophagus_Muscularis)|HCG22(Colon_Transverse)|MICB(Colon_Transverse)|HCG22(Lung)|XXbac-BPG299F13.17(Lung)|HCG27(Lung)|HLA-C(Lung)|XXbac-BPG248L24.12(Lung)|MICB(Lung)|HLA-DRB9(Lung)|HLA-DRB9(Breast_Mammary_Tissue)	MICB|ILMN_1893395
Hospitalization	Positive	ALL	F	5	175328879	A	G	0.607076	0.965833	9757	0.213693	1.23824	0.0463528	4.02383e-06	intergenic	CPLX2;THOC3	dist=17855;dist=57655			rs6863932	Autism|Infant head circumference|Sporadic Creutzfeldt-Jakob disease	.	.	HIGD2A|NOP16
Hospitalization	Positive	nEUR		6	31477189	A	G	0.823574	0.999922	1930	-0.526091	0.59091	0.114116	4.02386e-06	intronic	MICB				rs3131634	.	.	HCG22(Heart_Left_Ventricle)|HCG27(Heart_Left_Ventricle)|HLA-C(Heart_Left_Ventricle)|XXbac-BPG299F13.17(Thyroid)|HCG27(Thyroid)|HLA-C(Thyroid)|XXbac-BPG248L24.12(Thyroid)|MPIG6B(Thyroid)|PRRT1(Thyroid)|HCG27(Esophagus_Gastroesophageal_Junction)|MICB(Esophagus_Gastroesophageal_Junction)|LST1(Esophagus_Gastroesophageal_Junction)|MICB(Liver)|AGPAT1(Liver)|XXbac-BPG248L24.12(Small_Intestine_Terminal_Ileum)|HLA-C(Skin_Not_Sun_Exposed_Suprapubic)|MICB(Skin_Not_Sun_Exposed_Suprapubic)|C4A(Skin_Not_Sun_Exposed_Suprapubic)|CYP21A2(Skin_Not_Sun_Exposed_Suprapubic)|ATF6B(Skin_Not_Sun_Exposed_Suprapubic)|PRRT1(Skin_Not_Sun_Exposed_Suprapubic)|MICB(Stomach)|XXbac-BPG181B23.7(Kidney_Cortex)|CCHCR1(Muscle_Skeletal)|HCG27(Muscle_Skeletal)|HLA-C(Muscle_Skeletal)|ATF6B(Muscle_Skeletal)|MUC22(Esophagus_Mucosa)|HCG27(Esophagus_Mucosa)|HLA-C(Esophagus_Mucosa)|MICB(Esophagus_Mucosa)|LY6G5B(Esophagus_Mucosa)|C4A(Esophagus_Mucosa)|PRRT1(Esophagus_Mucosa)|NOTCH4(Esophagus_Mucosa)|HCG22(Heart_Atrial_Appendage)|HCG27(Heart_Atrial_Appendage)|XXbac-BPG299F13.17(Whole_Blood)|HLA-C(Whole_Blood)|XXbac-BPG248L24.12(Whole_Blood)|MICB(Whole_Blood)|ATP6V1G2(Whole_Blood)|NFKBIL1(Whole_Blood)|C4A(Whole_Blood)|HLA-DRB9(Whole_Blood)|PSORS1C1(Artery_Tibial)|CCHCR1(Artery_Tibial)|XXbac-BPG299F13.17(Artery_Tibial)|HCG27(Artery_Tibial)|HLA-C(Artery_Tibial)|XXbac-BPG181B23.7(Artery_Tibial)|MICB(Artery_Tibial)|ATP6V1G2(Artery_Tibial)|BAG6(Artery_Tibial)|CFB(Artery_Tibial)|C4A(Artery_Tibial)|ATF6B(Artery_Tibial)|HLA-C(Adrenal_Gland)|MICB(Adrenal_Gland)|HCG22(Nerve_Tibial)|HCG27(Nerve_Tibial)|MICB(Nerve_Tibial)|ATP6V1G2(Nerve_Tibial)|C4A(Nerve_Tibial)|CYP21A2(Nerve_Tibial)|AGPAT1(Nerve_Tibial)|HLA-DRB9(Nerve_Tibial)|HCG22(Skin_Sun_Exposed_Lower_leg)|HCG27(Skin_Sun_Exposed_Lower_leg)|HLA-C(Skin_Sun_Exposed_Lower_leg)|MICB(Skin_Sun_Exposed_Lower_leg)|C4A(Skin_Sun_Exposed_Lower_leg)|ATF6B(Skin_Sun_Exposed_Lower_leg)|PRRT1(Skin_Sun_Exposed_Lower_leg)|XXbac-BPG181B23.7(Cells_EBV-transformed_lymphocytes)|MICB(Cells_EBV-transformed_lymphocytes)|HLA-C(Cells_Cultured_fibroblasts)|MICB(Cells_Cultured_fibroblasts)|BAG6(Cells_Cultured_fibroblasts)|DDAH2(Cells_Cultured_fibroblasts)|ATF6B(Cells_Cultured_fibroblasts)|HCG27(Colon_Sigmoid)|HLA-C(Colon_Sigmoid)|CCHCR1(Artery_Aorta)|HLA-C(Artery_Aorta)|CFB(Artery_Aorta)|MICB(Spleen)|HLA-DRB9(Spleen)|MICB(Brain_Cerebellar_Hemisphere)|HCG27(Brain_Cerebellum)|MICB(Brain_Cerebellum)|HCG22(Adipose_Visceral_Omentum)|XXbac-BPG248L24.12(Adipose_Visceral_Omentum)|CSNK2B(Adipose_Visceral_Omentum)|HLA-C(Testis)|HLA-B(Testis)|HCG22(Adipose_Subcutaneous)|XXbac-BPG248L24.12(Adipose_Subcutaneous)|HLA-S(Adipose_Subcutaneous)|MICB(Adipose_Subcutaneous)|C4A(Adipose_Subcutaneous)|ATF6B(Adipose_Subcutaneous)|HLA-C(Pancreas)|XXbac-BPG299F13.17(Esophagus_Muscularis)|HCG27(Esophagus_Muscularis)|HLA-C(Esophagus_Muscularis)|HCG22(Colon_Transverse)|MICB(Colon_Transverse)|HCG22(Lung)|XXbac-BPG299F13.17(Lung)|HCG27(Lung)|HLA-C(Lung)|XXbac-BPG248L24.12(Lung)|MICB(Lung)|HLA-DRB9(Lung)|HLA-DRB9(Breast_Mammary_Tissue)	MICB
Hospitalization	Tested	EUR	M	3	46015569	T	C	0.0996842	0.994262	45362	0.273337	1.31434	0.0592923	4.02666e-06	intronic	FYCO1				rs71325101	.	.	FYCO1(Thyroid)|SLC6A20(Muscle_Skeletal)|CXCR6(Muscle_Skeletal)|FYCO1(Esophagus_Mucosa)|CCR1(Esophagus_Mucosa)|FLT1P1(Whole_Blood)|CXCR6(Artery_Tibial)|CXCR6(Nerve_Tibial)|FYCO1(Nerve_Tibial)|FYCO1(Cells_Cultured_fibroblasts)|CCR1(Cells_Cultured_fibroblasts)|CXCR6(Artery_Aorta)|LZTFL1(Adipose_Subcutaneous)|CXCR6(Adipose_Subcutaneous)|SLC6A20(Esophagus_Muscularis)|CCR1(Esophagus_Muscularis)	.
Susceptibility	Tested	ALL		1	43926266	C	G	0.408552	0.995345	104916	-0.0564557	0.945108	0.0122467	4.02916e-06	intergenic	SZT2;PTPRF	dist=6348;dist=65442			rs2992036	.	.	TIE1(Heart_Left_Ventricle)|MED8(Heart_Left_Ventricle)|TIE1(Thyroid)|CDC20(Thyroid)|MED8(Thyroid)|TIE1(Esophagus_Gastroesophageal_Junction)|TIE1(Skin_Not_Sun_Exposed_Suprapubic)|RP1-92O14.6(Skin_Not_Sun_Exposed_Suprapubic)|PTPRF(Skin_Not_Sun_Exposed_Suprapubic)|TIE1(Prostate)|MED8(Prostate)|TIE1(Stomach)|TIE1(Muscle_Skeletal)|MED8(Muscle_Skeletal)|TIE1(Esophagus_Mucosa)|CDC20(Esophagus_Mucosa)|RP1-92O14.6(Esophagus_Mucosa)|SZT2(Whole_Blood)|MED8(Artery_Tibial)|TIE1(Nerve_Tibial)|MED8(Nerve_Tibial)|TIE1(Skin_Sun_Exposed_Lower_leg)|RP1-92O14.6(Skin_Sun_Exposed_Lower_leg)|RP1-92O14.6(Cells_Cultured_fibroblasts)|TIE1(Artery_Aorta)|MED8(Artery_Aorta)|TIE1(Adipose_Visceral_Omentum)|MPL(Testis)|RP1-92O14.3(Testis)|MED8(Testis)|SZT2(Testis)|TIE1(Adipose_Subcutaneous)|MED8(Adipose_Subcutaneous)|TIE1(Esophagus_Muscularis)|RP1-92O14.6(Esophagus_Muscularis)|MED8(Esophagus_Muscularis)|TIE1(Colon_Transverse)|TIE1(Lung)|MED8(Lung)|TIE1(Breast_Mammary_Tissue)|MED8(Breast_Mammary_Tissue)	MED8
Hospitalization	Tested	EUR	M	3	46049764	G	A	0.0976784	0.991621	45362	0.276232	1.31815	0.059922	4.02938e-06	intergenic	FYCO1;XCR1	dist=12448;dist=8737			rs76281521	.	.	FYCO1(Thyroid)|SLC6A20(Muscle_Skeletal)|CXCR6(Muscle_Skeletal)|FYCO1(Esophagus_Mucosa)|CCR1(Esophagus_Mucosa)|FLT1P1(Whole_Blood)|CXCR6(Artery_Tibial)|CXCR6(Nerve_Tibial)|FYCO1(Nerve_Tibial)|CXCR6(Skin_Sun_Exposed_Lower_leg)|FYCO1(Cells_Cultured_fibroblasts)|CCR1(Cells_Cultured_fibroblasts)|CXCR6(Artery_Aorta)|LZTFL1(Adipose_Subcutaneous)|CXCR6(Adipose_Subcutaneous)|SLC6A20(Esophagus_Muscularis)|CCR1(Esophagus_Muscularis)	.
Severe	Tested	ALL		3	46306700	T	C	0.0711279	1	85986	0.367995	1.44484	0.0798291	4.03075e-06	exonic	CCR3		synonymous SNV	CCR3:NM_178329:exon2:c.T51C:p.Y17Y,CCR3:NM_001164680:exon3:c.T105C:p.Y35Y,CCR3:NM_001837:exon3:c.T51C:p.Y17Y,CCR3:NM_178328:exon3:c.T114C:p.Y38Y	rs4987053	Serum ratio of (10-heptadecenoate (17:1n7))/(linolenate [alpha or gamma; (18:3n3 or 6)])|Refractive error|HDL cholesterol|Triglycerides|Urinary albumin-to-creatinine ratio|Age at menarche	.	CCR1(Esophagus_Gastroesophageal_Junction)|SLC6A20(Muscle_Skeletal)|LINC02009(Muscle_Skeletal)|CCR1(Esophagus_Mucosa)|CCR1(Cells_Cultured_fibroblasts)|CCR1(Esophagus_Muscularis)	CXCR6|CCR2|CCR3|CCR1
Severe	Population	EUR		3	45914585	CTT	C	0.0981999	0.964527	459250	0.343071	1.40927	0.0744242	4.03313e-06	intronic	LZTFL1				rs757681008	.	.	.	.
Susceptibility	Population	EUR		5	97873152	A	G	0.7831	0.999316	459250	-0.0648653	0.937194	0.0140719	4.03498e-06	intergenic	LINC01846;RGMB	dist=376209;dist=231184			rs1345571	.	.	RGMB-AS1(Cells_Cultured_fibroblasts)	RGMB
Susceptibility	Tested	ALL	M	21	34125319	T	C	0.244135	1	48422	0.0927654	1.0972	0.0201252	4.03818e-06	intronic	PAXBP1				rs2833948	Urinary albumin-to-creatinine ratio|Primary rhegmatogenous retinal detachment|Sporadic Creutzfeldt-Jakob disease|Eye color	.	SYNJ1(Thyroid)|TCP10L(Brain_Cortex)|AP000280.66(Pituitary)|TCP10L(Nerve_Tibial)|AP000280.66(Pancreas)|TCP10L(Esophagus_Muscularis)|SYNJ1(Esophagus_Muscularis)|SYNJ1(Lung)	C21ORF66|TCP10L|C21orf62|SYNJ1|C21orf63
Severe	Tested	ALL	F	19	6925946	C	T	0.228366	0.997118	46250	0.382693	1.46623	0.0830263	4.04026e-06	intronic	ADGRE1				rs8112547	.	.	ADGRE4P(Skin_Not_Sun_Exposed_Suprapubic)|CTC-312O10.2(Whole_Blood)|ADGRE1(Cells_EBV-transformed_lymphocytes)	EMR1
Death	Population	EUR		2	125368603	TTTTG	T	0.49534	0.983753	459250	0.210481	1.23427	0.0456645	4.04029e-06	intronic	CNTNAP5				rs1239461359	.	.	.	.
Hospitalization	Tested	ALL	F	18	46314898	ACAC	A	0.469744	0.954868	56494	-0.18693	0.829502	0.0405551	4.04059e-06	intronic	CTIF				rs72381452	.	.	.	.
Susceptibility	Population	nEUR		10	78304161	C	T	0.0184501	0.986401	28070	0.603641	1.82877	0.130963	4.04105e-06	intronic	LRMDA				rs116000690	.	.	.	.
Hospitalization	Positive	ALL		3	46147504	A	G	0.111817	0.984477	18481	0.219854	1.24589	0.047699	4.04241e-06	intergenic	XCR1;CCR1	dist=20168;dist=95698			rs71327025	.	.	FYCO1(Thyroid)|CCR1(Esophagus_Gastroesophageal_Junction)|SLC6A20(Muscle_Skeletal)|CXCR6(Muscle_Skeletal)|FYCO1(Esophagus_Mucosa)|CCR1(Esophagus_Mucosa)|FLT1P1(Whole_Blood)|CXCR6(Artery_Tibial)|CXCR6(Nerve_Tibial)|FYCO1(Nerve_Tibial)|FYCO1(Cells_Cultured_fibroblasts)|CCR1(Cells_Cultured_fibroblasts)|CXCR6(Artery_Aorta)|LZTFL1(Adipose_Subcutaneous)|CXCR6(Adipose_Subcutaneous)|SLC6A20(Esophagus_Muscularis)|CCR1(Esophagus_Muscularis)	.
Severe	Population	ALL		3	46226165	T	C	0.0892574	0.996538	487320	0.324056	1.38272	0.0703085	4.04506e-06	intergenic	XCR1;CCR1	dist=98829;dist=17037			rs34059564	.	.	CCR1(Esophagus_Gastroesophageal_Junction)|CXCR6(Muscle_Skeletal)|CCR1(Esophagus_Mucosa)|FLT1P1(Whole_Blood)|CCR3(Whole_Blood)|CXCR6(Nerve_Tibial)|CCR1(Cells_Cultured_fibroblasts)|CCR2(Adipose_Visceral_Omentum)|SLC6A20(Esophagus_Muscularis)|CCR1(Esophagus_Muscularis)|CXCR6(Lung)	.
Hospitalization	Tested	EUR	M	3	41818162	T	C	0.0183273	0.989703	45362	0.63419	1.88549	0.137601	4.04807e-06	intronic	ULK4				rs189378178	.	.	.	.
Susceptibility	Tested	EUR	F	8	134394277	T	C	0.261062	0.983703	53015	-0.0893523	0.914523	0.0193869	4.04817e-06	intergenic	NDRG1;ST3GAL1	dist=84782;dist=72814			rs10956705	Neuroblastoma (brain cancer)|Tardive dyskinesia|Abnormal Involuntary Movement Scale|Spine bone mineral density (BMD)	.	.	.
Hospitalization	Positive	ALL	F	7	63632543	G	A	0.0993461	0.999613	9757	0.339263	1.40391	0.0736114	4.04925e-06	intergenic	ZNF727;ZNF735	dist=86826;dist=35038			rs10277428	.	.	BNIP3P11(Thyroid)|ZNF736(Skin_Not_Sun_Exposed_Suprapubic)|ZNF107(Nerve_Tibial)|ZNF736(Skin_Sun_Exposed_Lower_leg)|ZNF736(Cells_Cultured_fibroblasts)|GTF2IP14(Cells_Cultured_fibroblasts)|GUSBP6(Testis)	.
Severe	Tested	EUR		3	46177992	T	C	0.0898871	0.991607	80559	0.354776	1.42586	0.0769773	4.04932e-06	intergenic	XCR1;CCR1	dist=50656;dist=65210			rs4493469	.	Mouth ulcers	FYCO1(Thyroid)|CCR1(Esophagus_Gastroesophageal_Junction)|SLC6A20(Muscle_Skeletal)|CXCR6(Muscle_Skeletal)|CCR1(Esophagus_Mucosa)|FLT1P1(Whole_Blood)|CCR3(Whole_Blood)|RP11-697K23.3(Pituitary)|CXCR6(Artery_Tibial)|CXCR6(Nerve_Tibial)|CCR1(Cells_Cultured_fibroblasts)|CCR5(Colon_Sigmoid)|FLT1P1(Spleen)|LZTFL1(Adipose_Subcutaneous)|CXCR6(Adipose_Subcutaneous)|SLC6A20(Esophagus_Muscularis)|CCR1(Esophagus_Muscularis)|CXCR6(Lung)	.
Severe	Tested	EUR	F	19	6936737	G	A	0.160574	0.988738	43360	0.469733	1.59957	0.10192	4.04953e-06	intronic	ADGRE1				rs112949704	.	.	ADGRE4P(Skin_Not_Sun_Exposed_Suprapubic)|CTC-312O10.2(Whole_Blood)	240131_at
Hospitalization	Positive	nEUR		6	31476339	C	T	0.823588	0.999964	1930	-0.525974	0.590979	0.114124	4.05018e-06	intronic	MICB				rs3132466	.	.	HCG22(Heart_Left_Ventricle)|HCG27(Heart_Left_Ventricle)|HLA-C(Heart_Left_Ventricle)|XXbac-BPG299F13.17(Thyroid)|HCG27(Thyroid)|HLA-C(Thyroid)|XXbac-BPG248L24.12(Thyroid)|MPIG6B(Thyroid)|PRRT1(Thyroid)|HCG27(Esophagus_Gastroesophageal_Junction)|MICB(Esophagus_Gastroesophageal_Junction)|LST1(Esophagus_Gastroesophageal_Junction)|MICB(Liver)|AGPAT1(Liver)|XXbac-BPG248L24.12(Small_Intestine_Terminal_Ileum)|HLA-C(Skin_Not_Sun_Exposed_Suprapubic)|MICB(Skin_Not_Sun_Exposed_Suprapubic)|C4A(Skin_Not_Sun_Exposed_Suprapubic)|CYP21A2(Skin_Not_Sun_Exposed_Suprapubic)|ATF6B(Skin_Not_Sun_Exposed_Suprapubic)|PRRT1(Skin_Not_Sun_Exposed_Suprapubic)|MICB(Stomach)|XXbac-BPG181B23.7(Kidney_Cortex)|CCHCR1(Muscle_Skeletal)|HCG27(Muscle_Skeletal)|HLA-C(Muscle_Skeletal)|ATF6B(Muscle_Skeletal)|MUC22(Esophagus_Mucosa)|HCG27(Esophagus_Mucosa)|HLA-C(Esophagus_Mucosa)|MICB(Esophagus_Mucosa)|LY6G5B(Esophagus_Mucosa)|C4A(Esophagus_Mucosa)|PRRT1(Esophagus_Mucosa)|NOTCH4(Esophagus_Mucosa)|HCG22(Heart_Atrial_Appendage)|HCG27(Heart_Atrial_Appendage)|XXbac-BPG299F13.17(Whole_Blood)|HLA-C(Whole_Blood)|XXbac-BPG248L24.12(Whole_Blood)|MICB(Whole_Blood)|ATP6V1G2(Whole_Blood)|NFKBIL1(Whole_Blood)|C4A(Whole_Blood)|HLA-DRB9(Whole_Blood)|PSORS1C1(Artery_Tibial)|CCHCR1(Artery_Tibial)|XXbac-BPG299F13.17(Artery_Tibial)|HCG27(Artery_Tibial)|HLA-C(Artery_Tibial)|XXbac-BPG181B23.7(Artery_Tibial)|MICB(Artery_Tibial)|ATP6V1G2(Artery_Tibial)|BAG6(Artery_Tibial)|CFB(Artery_Tibial)|C4A(Artery_Tibial)|ATF6B(Artery_Tibial)|HLA-C(Adrenal_Gland)|MICB(Adrenal_Gland)|HCG22(Nerve_Tibial)|HCG27(Nerve_Tibial)|MICB(Nerve_Tibial)|ATP6V1G2(Nerve_Tibial)|C4A(Nerve_Tibial)|CYP21A2(Nerve_Tibial)|AGPAT1(Nerve_Tibial)|HLA-DRB9(Nerve_Tibial)|HCG22(Skin_Sun_Exposed_Lower_leg)|HCG27(Skin_Sun_Exposed_Lower_leg)|HLA-C(Skin_Sun_Exposed_Lower_leg)|MICB(Skin_Sun_Exposed_Lower_leg)|C4A(Skin_Sun_Exposed_Lower_leg)|ATF6B(Skin_Sun_Exposed_Lower_leg)|PRRT1(Skin_Sun_Exposed_Lower_leg)|XXbac-BPG181B23.7(Cells_EBV-transformed_lymphocytes)|MICB(Cells_EBV-transformed_lymphocytes)|HLA-C(Cells_Cultured_fibroblasts)|MICB(Cells_Cultured_fibroblasts)|BAG6(Cells_Cultured_fibroblasts)|DDAH2(Cells_Cultured_fibroblasts)|ATF6B(Cells_Cultured_fibroblasts)|HCG27(Colon_Sigmoid)|HLA-C(Colon_Sigmoid)|CCHCR1(Artery_Aorta)|HLA-C(Artery_Aorta)|CFB(Artery_Aorta)|MICB(Spleen)|HLA-DRB9(Spleen)|MICB(Brain_Cerebellar_Hemisphere)|HCG27(Brain_Cerebellum)|MICB(Brain_Cerebellum)|HCG22(Adipose_Visceral_Omentum)|XXbac-BPG248L24.12(Adipose_Visceral_Omentum)|CSNK2B(Adipose_Visceral_Omentum)|HLA-C(Testis)|HLA-B(Testis)|HCG22(Adipose_Subcutaneous)|XXbac-BPG248L24.12(Adipose_Subcutaneous)|HLA-S(Adipose_Subcutaneous)|MICB(Adipose_Subcutaneous)|C4A(Adipose_Subcutaneous)|ATF6B(Adipose_Subcutaneous)|HLA-C(Pancreas)|XXbac-BPG299F13.17(Esophagus_Muscularis)|HCG27(Esophagus_Muscularis)|HLA-C(Esophagus_Muscularis)|HCG22(Colon_Transverse)|MICB(Colon_Transverse)|HCG22(Lung)|XXbac-BPG299F13.17(Lung)|HCG27(Lung)|HLA-C(Lung)|XXbac-BPG248L24.12(Lung)|MICB(Lung)|HLA-DRB9(Lung)|HLA-DRB9(Breast_Mammary_Tissue)	MICB|HLA-B
Hospitalization	Positive	nEUR		18	54609488	CA	C	0.0135802	0.988771	1930	1.78798	5.97737	0.387954	4.05101e-06	intronic	WDR7				rs139278480	.	.	.	.
Severe	Population	ALL	M	3	46177864	T	C	0.106084	0.990992	223091	0.383295	1.46711	0.083167	4.05121e-06	intergenic	XCR1;CCR1	dist=50528;dist=65338			rs4443214	.	.	PRSS46(Thyroid)|CCR1(Esophagus_Gastroesophageal_Junction)|CXCR6(Muscle_Skeletal)|CCR1(Esophagus_Mucosa)|FLT1P1(Whole_Blood)|RP11-697K23.3(Pituitary)|CXCR6(Artery_Tibial)|CXCR6(Nerve_Tibial)|CCR1(Cells_Cultured_fibroblasts)|FLT1P1(Spleen)|CCR2(Adipose_Visceral_Omentum)|SLC6A20(Esophagus_Muscularis)|CCR1(Esophagus_Muscularis)|CXCR6(Lung)	.
Hospitalization	Positive	EUR		1	33086809	A	G	0.0559792	0.903029	16551	-0.326079	0.721748	0.070753	4.05193e-06	UTR3	ZBTB8OS	NM_001308136:c.*694T>C;NM_001366278:c.*654T>C;NM_001366271:c.*654T>C;NM_001366270:c.*654T>C;NM_001366269:c.*694T>C;NM_001366268:c.*654T>C;NM_001366267:c.*654T>C;NM_001308140:c.*654T>C;NM_001308139:c.*654T>C;NM_001366258:c.*654T>C;NM_001366257:c.*654T>C;NM_001366256:c.*654T>C;NM_001366255:c.*654T>C;NM_001330475:c.*654T>C;NM_001366266:c.*654T>C;NM_001366265:c.*719T>C;NM_001366264:c.*654T>C;NM_001366263:c.*654T>C;NM_001366260:c.*654T>C;NM_001366259:c.*654T>C;NM_001308138:c.*654T>C;NM_001308137:c.*694T>C;NM_001308135:c.*654T>C;NM_001308141:c.*654T>C;NM_178547:c.*654T>C			rs3737997	.	.	PHC2(Thyroid)|RP1-117O3.2(Brain_Substantia_nigra)|ZBTB8OS(Cells_Cultured_fibroblasts)	.
Susceptibility	Population	EUR		6	78002096	TCTAA	T	0.586266	0.993882	459250	-0.0543623	0.947089	0.0117957	4.05264e-06	intergenic	LINC02540;HTR1B	dist=698757;dist=168541			rs3074909	.	.	.	.
Susceptibility	Tested	EUR		2	192774154	G	A	0.0375846	0.931979	98377	0.155296	1.168	0.0336968	4.05342e-06	intergenic	CAVIN2;TMEFF2	dist=62340;dist=39618			rs147509469	.	.	.	.
Severe	Population	EUR		3	45916786	G	A	0.0975143	0.976768	459250	0.341854	1.40756	0.0741773	4.05371e-06	intronic	LZTFL1				rs34901975	.	.	FYCO1(Thyroid)|SLC6A20(Muscle_Skeletal)|CXCR6(Muscle_Skeletal)|FYCO1(Esophagus_Mucosa)|CCR1(Esophagus_Mucosa)|FLT1P1(Whole_Blood)|CXCR6(Artery_Tibial)|SLC6A20(Nerve_Tibial)|CXCR6(Nerve_Tibial)|CXCR6(Skin_Sun_Exposed_Lower_leg)|FYCO1(Cells_Cultured_fibroblasts)|CCR1(Cells_Cultured_fibroblasts)|CXCR6(Artery_Aorta)|LZTFL1(Adipose_Subcutaneous)|CXCR6(Adipose_Subcutaneous)|SLC6A20(Esophagus_Muscularis)|CCR1(Esophagus_Muscularis)|SLC6A20(Breast_Mammary_Tissue)	.
Susceptibility	Tested	EUR	F	1	43911162	TCC	T	0.618223	0.996746	53015	-0.0802515	0.922884	0.0174135	4.05434e-06	intronic	SZT2				rs34464308	.	.	MED8(Thyroid)|SZT2(Thyroid)|TIE1(Esophagus_Gastroesophageal_Junction)|TIE1(Skin_Not_Sun_Exposed_Suprapubic)|RP1-92O14.6(Skin_Not_Sun_Exposed_Suprapubic)|SZT2(Skin_Not_Sun_Exposed_Suprapubic)|TIE1(Muscle_Skeletal)|MED8(Muscle_Skeletal)|SZT2(Esophagus_Mucosa)|PPIH(Heart_Atrial_Appendage)|MED8(Artery_Tibial)|MED8(Nerve_Tibial)|SZT2(Nerve_Tibial)|TIE1(Skin_Sun_Exposed_Lower_leg)|RP1-92O14.6(Skin_Sun_Exposed_Lower_leg)|SZT2(Skin_Sun_Exposed_Lower_leg)|SZT2(Colon_Sigmoid)|TIE1(Artery_Aorta)|MED8(Artery_Aorta)|SZT2(Brain_Cerebellar_Hemisphere)|SZT2(Brain_Cerebellum)|TIE1(Adipose_Visceral_Omentum)|MPL(Testis)|RP1-92O14.3(Testis)|MED8(Testis)|TIE1(Adipose_Subcutaneous)|MED8(Adipose_Subcutaneous)|TIE1(Esophagus_Muscularis)|MED8(Esophagus_Muscularis)|SZT2(Esophagus_Muscularis)|SZT2(Colon_Transverse)|MED8(Lung)|TIE1(Breast_Mammary_Tissue)|MED8(Breast_Mammary_Tissue)	HYI
Severe	Positive	ALL	F	16	61773643	G	A	0.0783949	0.881958	9305	0.685138	1.98405	0.148668	4.05558e-06	intronic	CDH8				rs531628126	.	.	.	.
Hospitalization	Positive	ALL	M	19	15693502	T	C	0.164757	0.993607	8724	0.243495	1.2757	0.0528379	4.05883e-06	intergenic	CYP4F22;CYP4F8	dist=30374;dist=32527			rs11666687	.	.	CYP4F24P(Heart_Left_Ventricle)|CYP4F24P(Muscle_Skeletal)|CYP4F12(Esophagus_Mucosa)|CYP4F3(Brain_Caudate_basal_ganglia)|CYP4F24P(Artery_Tibial)|CYP4F3(Nerve_Tibial)|CYP4F12(Nerve_Tibial)|CYP4F3(Brain_Spinal_cord_cervical_c-1)|CYP4F24P(Artery_Aorta)|CYP4F12(Adipose_Visceral_Omentum)|CYP4F12(Adipose_Subcutaneous)|CYP4F24P(Esophagus_Muscularis)	.
Hospitalization	Positive	ALL		3	46056911	T	A	0.126503	0.998833	18481	0.207674	1.23081	0.0450655	4.06056e-06	intergenic	FYCO1;XCR1	dist=19595;dist=1590			rs4362758	.	.	FYCO1(Thyroid)|XCR1(Skin_Not_Sun_Exposed_Suprapubic)|CXCR6(Muscle_Skeletal)|FLT1P1(Whole_Blood)|CCR3(Whole_Blood)|CXCR6(Artery_Tibial)|CXCR6(Nerve_Tibial)|CCR1(Cells_Cultured_fibroblasts)|CCR1(Esophagus_Muscularis)	.
Hospitalization	Population	nEUR		4	139001426	C	T	0.0115651	0.925951	28070	1.6941	5.44176	0.367627	4.06141e-06	ncRNA_intronic	LINC00616				rs112251461	.	.	.	.
Hospitalization	Tested	EUR	F	5	175324280	G	A	0.595501	0.989721	53015	0.198377	1.21942	0.0430493	4.06273e-06	intergenic	CPLX2;THOC3	dist=13256;dist=62254			rs11740812	.	.	.	.
Susceptibility	Population	ALL	F	16	6795769	G	A	0.0322675	1	264229	0.185751	1.20412	0.0403096	4.06364e-06	intronic	RBFOX1				rs7188948	.	.	.	.
Hospitalization	Positive	nEUR		18	54637041	G	A	0.0131027	0.996687	1930	1.80944	6.10701	0.392665	4.0638e-06	intronic	WDR7				rs75470564	.	.	.	.
Susceptibility	Tested	ALL	F	8	62839470	T	TA	0.0953755	0.927969	56494	0.131419	1.14045	0.0285194	4.0642e-06	intergenic	LINC02155;NKAIN3	dist=32706;dist=321942			rs551952077	.	.	.	.
Susceptibility	Population	nEUR		1	30330673	C	T	0.213387	0.992178	28070	0.20054	1.22206	0.0435197	4.06501e-06	intergenic	LINC01756;LINC01648	dist=654047;dist=156126			rs72658911	.	.	.	.
Susceptibility	Tested	nEUR		7	136067679	C	T	0.438499	0.995606	6539	0.18716	1.20582	0.0406163	4.06573e-06	intergenic	MTPN;CHRM2	dist=405572;dist=485720			rs10275448	PROP taste detection threshold|College completion	.	.	.
Susceptibility	Tested	EUR	F	12	118191088	T	C	0.109846	1	53015	-0.125525	0.882034	0.0272406	4.06575e-06	intronic	KSR2				rs34994217	.	.	.	.
Susceptibility	Population	OTHERS		5	23301008	T	C	0.183614	0.995026	11009	0.379522	1.46159	0.0823619	4.06596e-06	intergenic	CDH12;PRDM9	dist=447555;dist=206256			rs4701363	.	.	.	.
Hospitalization	Population	nEUR		4	138948710	G	T	0.0121845	0.896386	28070	1.67716	5.35036	0.36397	4.06613e-06	ncRNA_exonic	LINC00616				rs113256209	.	.	.	.
Susceptibility	Population	ALL		6	77980505	A	C	0.577063	0.994525	487320	-0.0512602	0.950031	0.0111243	4.06695e-06	intergenic	LINC02540;HTR1B	dist=677165;dist=190136			rs4499894	Years of education|LDL cholesterol|Diastolic blood pressure (DBP)	.	.	.
Susceptibility	Population	EUR		6	77973186	G	A	0.585443	0.996952	459250	-0.0542478	0.947197	0.0117728	4.06784e-06	intergenic	LINC02540;HTR1B	dist=669846;dist=197455			rs9361214	Years of education|Diastolic blood pressure (DBP)|LDL cholesterol	.	.	.
Death	Tested	EUR		2	125368603	TTTTG	T	0.496643	0.983753	80559	0.211393	1.2354	0.0458764	4.06785e-06	intronic	CNTNAP5				rs1239461359	.	.	.	.
Susceptibility	Population	ALL		6	77974003	T	C	0.577182	0.997103	487320	-0.0511926	0.950096	0.0111099	4.0692e-06	intergenic	LINC02540;HTR1B	dist=670663;dist=196638			rs9352460	.	.	.	.
Severe	Positive	ALL	M	3	46267875	G	A	0.0944128	0.996324	8352	0.470295	1.60047	0.102065	4.0696e-06	intergenic	CCR1;CCR3	dist=18071;dist=15997			rs7628489	Total cholesterol|Refractive error|HOMA-B|Fasting insulin|HDL cholesterol|HOMA-IR	.	PRSS46(Thyroid)|PRSS45(Thyroid)|CCR1(Esophagus_Gastroesophageal_Junction)|LINC02009(Muscle_Skeletal)|CCR1(Esophagus_Mucosa)|FLT1P1(Whole_Blood)|CCR3(Whole_Blood)|CCR1(Cells_Cultured_fibroblasts)|CCR2(Adipose_Visceral_Omentum)|SLC6A20(Esophagus_Muscularis)|CCR1(Esophagus_Muscularis)	CCR2|FYCO1|CXCR6|CCR3|CCR1
Susceptibility	Tested	ALL	M	13	32824129	C	G	0.297945	0.997177	48422	-0.0879867	0.915773	0.0190956	4.07138e-06	intronic	FRY				rs80267227	.	.	.	.
Severe	Positive	ALL		3	46263244	C	T	0.0751414	0.996756	17657	0.397284	1.48778	0.0862255	4.07529e-06	intergenic	CCR1;CCR3	dist=13440;dist=20628			rs34289272	.	.	PRSS46(Thyroid)|CCR1(Esophagus_Gastroesophageal_Junction)|SLC6A20(Muscle_Skeletal)|LINC02009(Muscle_Skeletal)|CCR1(Esophagus_Mucosa)|FLT1P1(Whole_Blood)|CCR3(Whole_Blood)|CXCR6(Artery_Tibial)|CXCR6(Nerve_Tibial)|CCR1(Cells_Cultured_fibroblasts)|CCR5(Colon_Sigmoid)|CCR2(Adipose_Visceral_Omentum)|CXCR6(Adipose_Subcutaneous)|SLC6A20(Esophagus_Muscularis)|CCR1(Esophagus_Muscularis)	.
Severe	Tested	ALL		3	46222037	A	G	0.0488705	0.962374	85986	0.460925	1.58554	0.100039	4.07668e-06	intergenic	XCR1;CCR1	dist=94701;dist=21165			rs115102354	.	.	SLC6A20(Muscle_Skeletal)|CXCR6(Muscle_Skeletal)|CCR1(Esophagus_Mucosa)|CCR9(Whole_Blood)|CXCR6(Artery_Tibial)|CCR1(Cells_Cultured_fibroblasts)|CCR5(Colon_Sigmoid)|SLC6A20(Esophagus_Muscularis)|CCR1(Esophagus_Muscularis)	.
Severe	Population	EUR	M	1	193765319	A	T	0.496279	0.993908	209951	0.242197	1.27404	0.0525677	4.07874e-06	intergenic	LINC01031;NONE	dist=430236;dist=NONE			rs7542012	.	.	.	.
Severe	Population	EUR	M	3	6598777	A	G	0.192485	0.990605	209951	-0.310966	0.732739	0.0674947	4.0801e-06	intergenic	MIR4790;GRM7-AS3	dist=1306837;dist=75268			rs9864202	Triglycerides	.	AC069277.2(Thyroid)|AC069277.2(Esophagus_Mucosa)|AC069277.2(Pituitary)|AC069277.2(Spleen)|AC069277.2(Colon_Transverse)	.
Severe	Population	ALL		11	112956360	G	A	0.0167818	0.978239	487320	0.767131	2.15358	0.166506	4.08089e-06	intronic	NCAM1				rs75198191	.	.	.	.
Hospitalization	Positive	EUR	F	19	4613820	A	C	0.31707	0.981729	8767	-0.232106	0.792862	0.0503818	4.08621e-06	intergenic	SEMA6B;TNFAIP8L1	dist=54124;dist=25708			rs12982055	.	.	SEMA6B(Heart_Left_Ventricle)|SEMA6B(Heart_Atrial_Appendage)	.
Severe	Population	EUR		3	46146314	G	T	0.0994181	0.985635	459250	0.337126	1.40092	0.0731779	4.08633e-06	intergenic	XCR1;CCR1	dist=18978;dist=96888			rs13093179	HDL cholesterol|Refractive error	.	FYCO1(Thyroid)|CCR1(Esophagus_Gastroesophageal_Junction)|SLC6A20(Muscle_Skeletal)|CXCR6(Muscle_Skeletal)|FYCO1(Esophagus_Mucosa)|CCR1(Esophagus_Mucosa)|FLT1P1(Whole_Blood)|CXCR6(Artery_Tibial)|CXCR6(Nerve_Tibial)|FYCO1(Nerve_Tibial)|FYCO1(Cells_Cultured_fibroblasts)|CCR1(Cells_Cultured_fibroblasts)|CXCR6(Artery_Aorta)|LZTFL1(Adipose_Subcutaneous)|CXCR6(Adipose_Subcutaneous)|SLC6A20(Esophagus_Muscularis)|CCR1(Esophagus_Muscularis)	CXCR6,FYCO1|FYCO1|CCR3|CCR2|CXCR6|CCR1
Hospitalization	Tested	ALL	F	18	46314908	A	G	0.468711	0.958293	56494	-0.186629	0.829751	0.0405115	4.08888e-06	intronic	CTIF				rs61405481	.	.	.	.
Susceptibility	Population	ALL		6	77976991	C	T	0.577268	0.997128	487320	-0.0511808	0.950107	0.0111101	4.0911e-06	intergenic	LINC02540;HTR1B	dist=673651;dist=193650			rs4142469	Total cholesterol|Years of education|LDL cholesterol|Diastolic blood pressure (DBP)	.	.	.
Hospitalization	Population	ALL	M	19	39189224	A	G	0.0157715	0.967557	223091	0.657701	1.93035	0.142771	4.09112e-06	intronic	ACTN4				rs138542012	.	.	SIPA1L3(Heart_Left_Ventricle)|LGALS7B(Esophagus_Mucosa)|LGALS7(Skin_Sun_Exposed_Lower_leg)|FBXO17(Cells_Cultured_fibroblasts)|FBXO27(Cells_Cultured_fibroblasts)	.
Severe	Tested	ALL		3	46188753	G	A	0.0793676	0.998489	85986	0.354862	1.42598	0.077032	4.09147e-06	intergenic	XCR1;CCR1	dist=61417;dist=54449			rs3091314	HDL cholesterol|Total cholesterol|Fasting insulin|Advanced age-related macular degeneration (choroidal neovascularization) vs. no AMD|Refractive error|Urinary albumin-to-creatinine ratio	.	FYCO1(Thyroid)|PRSS46(Thyroid)|CCR1(Esophagus_Gastroesophageal_Junction)|SLC6A20(Muscle_Skeletal)|CXCR6(Muscle_Skeletal)|CCR1(Esophagus_Mucosa)|FLT1P1(Whole_Blood)|CCR3(Whole_Blood)|CXCR6(Artery_Tibial)|CXCR6(Nerve_Tibial)|CCR1(Cells_Cultured_fibroblasts)|CCR5(Colon_Sigmoid)|CCR2(Adipose_Visceral_Omentum)|LZTFL1(Adipose_Subcutaneous)|SLC6A20(Esophagus_Muscularis)|CCR1(Esophagus_Muscularis)|CXCR6(Lung)	CCR1|FYCO1|CCR2|CCR3|CXCR6|CXCR6,FYCO1
Hospitalization	Population	nEUR		4	138940317	T	G	0.0113803	0.930016	28070	1.70286	5.48964	0.369653	4.09195e-06	intergenic	LINC02172;LINC00616	dist=415733;dist=8260			rs112754624	.	.	.	.
Susceptibility	Population	nEUR		1	30350765	T	TACAA	0.524943	0.985673	28070	-0.170028	0.843641	0.0369092	4.09201e-06	intergenic	LINC01756;LINC01648	dist=674140;dist=136033			rs138438773	.	.	.	.
Susceptibility	Tested	SAS		2	45467571	C	T	0.0819744	0.966815	2326	-0.562996	0.5695	0.122214	4.09232e-06	ncRNA_intronic	LINC01121				rs71422150	.	.	.	.
Hospitalization	Positive	ALL	M	18	34117792	A	G	0.183624	0.996216	8724	-0.232419	0.792614	0.0504533	4.09262e-06	intronic	FHOD3				rs12969158	Triglycerides|HDL cholesterol	.	TPGS2(Thyroid)	.
Severe	Population	ALL		3	46215710	C	T	0.0857804	0.99728	487320	0.329231	1.3899	0.0714692	4.09293e-06	intergenic	XCR1;CCR1	dist=88374;dist=27492			rs13089907	.	.	CCR1(Esophagus_Gastroesophageal_Junction)|CXCR6(Muscle_Skeletal)|CCR1(Esophagus_Mucosa)|FLT1P1(Whole_Blood)|CCR3(Whole_Blood)|CXCR6(Nerve_Tibial)|CCR1(Cells_Cultured_fibroblasts)|CCR2(Adipose_Visceral_Omentum)|SLC6A20(Esophagus_Muscularis)|CCR1(Esophagus_Muscularis)|CXCR6(Lung)	.
Hospitalization	Tested	EUR		3	83199463	G	A	0.01032	0.896058	98377	0.667601	1.94955	0.144924	4.09365e-06	intergenic	LINC02008;LINC00971	dist=686637;dist=1488093			rs142148864	.	.	.	.
Death	Tested	ALL		3	46006341	C	G	0.104957	0.998754	85986	0.333052	1.39522	0.0723002	4.09463e-06	intronic	FYCO1				rs17280623	HOMA-IR|Refractive error|Fasting insulin|HDL cholesterol	.	FYCO1(Thyroid)|SLC6A20(Muscle_Skeletal)|CXCR6(Muscle_Skeletal)|FYCO1(Esophagus_Mucosa)|CCR1(Esophagus_Mucosa)|FLT1P1(Whole_Blood)|CXCR6(Artery_Tibial)|CXCR6(Nerve_Tibial)|FYCO1(Nerve_Tibial)|FYCO1(Cells_Cultured_fibroblasts)|CCR1(Cells_Cultured_fibroblasts)|CXCR6(Artery_Aorta)|LZTFL1(Adipose_Subcutaneous)|CXCR6(Adipose_Subcutaneous)|SLC6A20(Esophagus_Muscularis)|CCR1(Esophagus_Muscularis)	FYCO1|CCR1|CCR2|CXCR6,FYCO1|CXCR6
Susceptibility	Population	ALL		6	77980145	T	C	0.577266	0.997133	487320	-0.051178	0.95011	0.01111	4.09524e-06	intergenic	LINC02540;HTR1B	dist=676805;dist=190496			rs2320293	.	.	.	.
Severe	Positive	ALL	F	9	125301991	C	G	0.243123	0.99892	9305	-0.398795	0.671128	0.086573	4.09593e-06	intergenic	OR1N1;OR1N2	dist=12419;dist=13400			rs148674651	.	.	.	.
Death	Tested	ALL		3	45871139	GA	G	0.072961	0.982686	85986	0.394103	1.48305	0.0855545	4.09595e-06	intronic	LZTFL1				rs958924038	.	.	.	.
Susceptibility	Population	ALL		6	77982389	T	G	0.577235	0.997045	487320	-0.0511797	0.950108	0.0111105	4.09636e-06	intergenic	LINC02540;HTR1B	dist=679049;dist=188252			rs10455106	.	.	.	.
Susceptibility	Population	ALL		6	77976435	A	G	0.577265	0.997102	487320	-0.0511782	0.950109	0.0111102	4.09694e-06	intergenic	LINC02540;HTR1B	dist=673095;dist=194206			rs9343587	Years of education|LDL cholesterol|Diastolic blood pressure (DBP)	.	.	.
Susceptibility	Population	EUR	F	9	23141383	C	T	0.0213581	0.982909	249299	0.251699	1.28621	0.0546417	4.09807e-06	intergenic	LINC01239;LOC101929563	dist=317171;dist=359306			rs35266988	.	.	.	.
Severe	Population	ALL	M	3	46003537	G	A	0.105803	0.996517	223091	0.383626	1.4676	0.0832835	4.09962e-06	intronic	FYCO1				rs36039366	.	.	FYCO1(Thyroid)|SLC6A20(Muscle_Skeletal)|CXCR6(Muscle_Skeletal)|FYCO1(Esophagus_Mucosa)|CCR1(Esophagus_Mucosa)|FLT1P1(Whole_Blood)|CXCR6(Artery_Tibial)|CXCR6(Nerve_Tibial)|FYCO1(Nerve_Tibial)|FYCO1(Cells_Cultured_fibroblasts)|CCR1(Cells_Cultured_fibroblasts)|CXCR6(Artery_Aorta)|LZTFL1(Adipose_Subcutaneous)|CXCR6(Adipose_Subcutaneous)|SLC6A20(Esophagus_Muscularis)|CCR1(Esophagus_Muscularis)	.
Death	Tested	EUR		15	27140058	T	C	0.961215	0.908834	80559	-0.586777	0.556117	0.127391	4.10242e-06	intronic	GABRA5				rs9330524	.	.	GABRA5(Esophagus_Mucosa)|GABRA5(Esophagus_Muscularis)	.
Hospitalization	Positive	ALL		3	46173072	G	C	0.111848	0.980439	18481	0.220003	1.24608	0.0477632	4.10278e-06	intergenic	XCR1;CCR1	dist=45736;dist=70130			rs13063635	Refractive error|HDL cholesterol	Eosinophil percentage of granulocytes	FYCO1(Thyroid)|CCR1(Esophagus_Gastroesophageal_Junction)|SLC6A20(Muscle_Skeletal)|CXCR6(Muscle_Skeletal)|FYCO1(Esophagus_Mucosa)|CCR1(Esophagus_Mucosa)|FLT1P1(Whole_Blood)|CXCR6(Artery_Tibial)|CXCR6(Nerve_Tibial)|FYCO1(Nerve_Tibial)|CCR1(Cells_Cultured_fibroblasts)|CXCR6(Artery_Aorta)|LZTFL1(Adipose_Subcutaneous)|CXCR6(Adipose_Subcutaneous)|SLC6A20(Esophagus_Muscularis)|CCR1(Esophagus_Muscularis)	FYCO1|CCR2|CXCR6,FYCO1|CXCR6|CCR1|CCR3
Hospitalization	Tested	ALL	M	3	46094063	A	G	0.103113	0.998662	48422	0.253941	1.2891	0.0551318	4.10371e-06	intronic	XCR1				rs34863575	.	.	FYCO1(Thyroid)|SLC6A20(Muscle_Skeletal)|CXCR6(Muscle_Skeletal)|FYCO1(Esophagus_Mucosa)|CCR1(Esophagus_Mucosa)|FLT1P1(Whole_Blood)|CXCR6(Artery_Tibial)|CXCR6(Nerve_Tibial)|FYCO1(Nerve_Tibial)|CCR1(Cells_Cultured_fibroblasts)|CXCR6(Artery_Aorta)|LZTFL1(Adipose_Subcutaneous)|CXCR6(Adipose_Subcutaneous)|SLC6A20(Esophagus_Muscularis)|CCR1(Esophagus_Muscularis)	.
Severe	Population	ALL	M	7	51438573	C	CA	0.170747	0.95741	223091	-0.318945	0.726916	0.0692461	4.10576e-06	intergenic	COBL;LOC107986794	dist=54016;dist=21501			rs140388383	.	.	.	.
Susceptibility	Tested	EUR	M	15	64101429	TAAAC	T	0.0115683	0.952811	45362	0.400263	1.49222	0.0869028	4.10747e-06	intronic	HERC1				rs200343469	.	.	.	.
Hospitalization	Positive	ALL		3	46146314	G	T	0.111754	0.985635	18481	0.219589	1.24556	0.0476765	4.10849e-06	intergenic	XCR1;CCR1	dist=18978;dist=96888			rs13093179	Refractive error|HDL cholesterol	.	FYCO1(Thyroid)|CCR1(Esophagus_Gastroesophageal_Junction)|SLC6A20(Muscle_Skeletal)|CXCR6(Muscle_Skeletal)|FYCO1(Esophagus_Mucosa)|CCR1(Esophagus_Mucosa)|FLT1P1(Whole_Blood)|CXCR6(Artery_Tibial)|CXCR6(Nerve_Tibial)|FYCO1(Nerve_Tibial)|FYCO1(Cells_Cultured_fibroblasts)|CCR1(Cells_Cultured_fibroblasts)|CXCR6(Artery_Aorta)|LZTFL1(Adipose_Subcutaneous)|CXCR6(Adipose_Subcutaneous)|SLC6A20(Esophagus_Muscularis)|CCR1(Esophagus_Muscularis)	FYCO1|CCR2|CXCR6,FYCO1|CXCR6|CCR1|CCR3
Severe	Population	ALL	F	9	90051212	T	C	0.0825723	1	264229	0.607066	1.83504	0.131805	4.10888e-06	intergenic	LINC02872;DAPK1	dist=276571;dist=60931			rs17052840	.	.	.	.
Severe	Tested	ALL		19	45416741	C	T	0.238073	0.993213	85986	0.224097	1.25119	0.0486566	4.11108e-06	upstream	APOC1	dist=841			rs438811	.	High density lipoprotein cholesterol levels|Mental health study participation (completed survey)|Cerebral amyloid deposition (PET imaging)|Total cholesterol levels|Triglycerides|Low density lipoprotein cholesterol levels|Blood protein levels	APOE(Skin_Not_Sun_Exposed_Suprapubic)|APOC1(Skin_Not_Sun_Exposed_Suprapubic)|APOC1(Esophagus_Mucosa)|APOC1(Adrenal_Gland)|APOE(Skin_Sun_Exposed_Lower_leg)	.
Susceptibility	Tested	nEUR		18	38179248	A	G	0.0263457	0.939064	6539	0.635715	1.88837	0.138029	4.11173e-06	intergenic	LINC01477;KC6	dist=500051;dist=880988			rs74693940	.	.	.	.
Susceptibility	Population	nEUR		7	136064651	C	G	0.48	0.997568	28070	0.161878	1.17572	0.0351478	4.11216e-06	intergenic	MTPN;CHRM2	dist=402544;dist=488748			rs6467651	Paternal transmission distortion|Gene expression of LOC650517 (probeID ILMN_1774088) in breast tumors|Lp-PLA2 activity|College completion|Lp-PLA2 mass	.	.	.
Severe	Positive	EUR	M	22	38163310	T	TAA	0.0390647	0.950828	7452	0.710899	2.03582	0.154361	4.11608e-06	intronic	TRIOBP				rs550674936	.	.	.	.
Severe	Positive	EUR	M	22	38163311	C	A	0.0390647	0.950828	7452	0.710899	2.03582	0.154361	4.11608e-06	intronic	TRIOBP				rs545063141	.	.	.	.
Severe	Tested	ALL		19	45416178	G	T	0.237222	0.993498	85986	0.224056	1.25114	0.0486509	4.11698e-06	intergenic	APOE;APOC1	dist=3526;dist=1404			rs483082	Serum M-LDL-C|Serum S-LDL-P|Serum LDL-C|Serum M-LDL-PL|Serum S-LDL-C|Serum L-LDL-L|Serum M-LDL-CE|Serum M-LDL-P|Serum L-LDL-PL|Serum M-LDL-C/M-LDL-PL|Serum L-LDL-FC|Serum M-LDL-L|Serum L-LDL-CE|Serum L-LDL-P|Serum L-LDL-C|Serum S-LDL-L	Alzheimer's disease|Triglyceride levels|Cerebral amyloid deposition (PET imaging)|Metabolic syndrome|Blood protein levels	APOE(Skin_Not_Sun_Exposed_Suprapubic)|APOC1(Skin_Not_Sun_Exposed_Suprapubic)|APOC1(Esophagus_Mucosa)|APOC1(Adrenal_Gland)|APOE(Skin_Sun_Exposed_Lower_leg)	.
Susceptibility	Population	ALL		6	77977764	A	C	0.577264	0.997131	487320	-0.0511653	0.950122	0.01111	4.11803e-06	intergenic	LINC02540;HTR1B	dist=674424;dist=192877			rs9343588	Years of education|LDL cholesterol|Diastolic blood pressure (DBP)	.	.	.
Susceptibility	Tested	nEUR		18	38177575	G	A	0.0263466	0.939247	6539	0.635661	1.88827	0.138029	4.11941e-06	intergenic	LINC01477;KC6	dist=498378;dist=882661			rs78902604	.	.	.	.
Susceptibility	Population	ALL		6	77975806	T	C	0.577142	0.997086	487320	-0.0511641	0.950123	0.01111	4.12023e-06	intergenic	LINC02540;HTR1B	dist=672466;dist=194835			rs9361216	Total cholesterol|Years of education|LDL cholesterol|Diastolic blood pressure (DBP)	.	.	.
Hospitalization	Positive	EUR	F	19	4610083	A	G	0.316784	0.993996	8767	-0.231079	0.793677	0.0501786	4.12216e-06	intergenic	SEMA6B;TNFAIP8L1	dist=50387;dist=29445			rs11882005	.	.	SEMA6B(Heart_Left_Ventricle)|SEMA6B(Heart_Atrial_Appendage)	.
Susceptibility	Tested	ALL	F	12	79316734	G	GGCCCATTCCCA	0.0533208	0.977588	56494	0.169899	1.18519	0.0368937	4.12265e-06	intronic	SYT1				NA	.	.	.	.
Severe	Population	EUR	F	19	6933013	C	T	0.227398	0.988605	249299	0.406301	1.50126	0.0882295	4.12367e-06	intronic	ADGRE1				rs74176212	.	.	ADGRE4P(Skin_Not_Sun_Exposed_Suprapubic)|CTC-312O10.2(Whole_Blood)	.
Severe	Population	ALL	M	3	46001720	T	G	0.105799	0.996669	223091	0.383505	1.46742	0.0832792	4.12372e-06	intronic	FYCO1				rs35827997	.	.	FYCO1(Thyroid)|SLC6A20(Muscle_Skeletal)|CXCR6(Muscle_Skeletal)|FYCO1(Esophagus_Mucosa)|CCR1(Esophagus_Mucosa)|FLT1P1(Whole_Blood)|CXCR6(Artery_Tibial)|CXCR6(Nerve_Tibial)|FYCO1(Nerve_Tibial)|FYCO1(Cells_Cultured_fibroblasts)|CCR1(Cells_Cultured_fibroblasts)|CXCR6(Artery_Aorta)|LZTFL1(Adipose_Subcutaneous)|CXCR6(Adipose_Subcutaneous)|SLC6A20(Esophagus_Muscularis)|CCR1(Esophagus_Muscularis)	.
Hospitalization	Tested	ALL		7	3276281	C	A	0.0313216	0.962443	104916	0.347745	1.41587	0.0755142	4.12407e-06	intergenic	LOC100129603;SDK1	dist=78075;dist=64603			rs73043603	.	.	.	.
Severe	Positive	EUR	M	1	193748359	G	A	0.478171	0.996055	7452	0.268337	1.30779	0.058271	4.12483e-06	intergenic	LINC01031;NONE	dist=413276;dist=NONE			rs12027845	.	.	.	.
Susceptibility	Population	ALL		6	77988079	C	G	0.577237	0.997127	487320	-0.0511626	0.950124	0.0111103	4.12556e-06	intergenic	LINC02540;HTR1B	dist=684739;dist=182562			rs10755354	Years of education|LDL cholesterol|Diastolic blood pressure (DBP)	.	.	.
Severe	Population	EUR		3	46172824	T	C	0.0995716	0.981069	459250	0.337435	1.40135	0.0732778	4.12728e-06	intergenic	XCR1;CCR1	dist=45488;dist=70378			rs13085367	HDL cholesterol|Refractive error	.	FYCO1(Thyroid)|CCR1(Esophagus_Gastroesophageal_Junction)|SLC6A20(Muscle_Skeletal)|CXCR6(Muscle_Skeletal)|FYCO1(Esophagus_Mucosa)|CCR1(Esophagus_Mucosa)|FLT1P1(Whole_Blood)|CXCR6(Artery_Tibial)|CXCR6(Nerve_Tibial)|FYCO1(Nerve_Tibial)|CCR1(Cells_Cultured_fibroblasts)|CXCR6(Artery_Aorta)|LZTFL1(Adipose_Subcutaneous)|CXCR6(Adipose_Subcutaneous)|SLC6A20(Esophagus_Muscularis)|CCR1(Esophagus_Muscularis)	CXCR6,FYCO1|FYCO1|CCR3|CCR2|CXCR6|CCR1
Severe	Tested	ALL		3	46191026	A	G	0.0789584	0.994894	85986	0.356278	1.42801	0.0773702	4.12753e-06	intergenic	XCR1;CCR1	dist=63690;dist=52176			rs373239677	.	.	FYCO1(Thyroid)|PRSS46(Thyroid)|CCR1(Esophagus_Gastroesophageal_Junction)|SLC6A20(Muscle_Skeletal)|CXCR6(Muscle_Skeletal)|CCR1(Esophagus_Mucosa)|FLT1P1(Whole_Blood)|CCR3(Whole_Blood)|CXCR6(Artery_Tibial)|CXCR6(Nerve_Tibial)|CCR1(Cells_Cultured_fibroblasts)|CCR5(Colon_Sigmoid)|CCR2(Adipose_Visceral_Omentum)|LZTFL1(Adipose_Subcutaneous)|SLC6A20(Esophagus_Muscularis)|CCR1(Esophagus_Muscularis)|CXCR6(Lung)	.
Susceptibility	Tested	nEUR		18	38187600	C	T	0.0263451	0.937912	6539	0.635607	1.88817	0.13803	4.12795e-06	intergenic	LINC01477;KC6	dist=508403;dist=872636			rs78023952	.	.	.	.
Susceptibility	Tested	nEUR		18	38191718	G	A	0.0263451	0.937912	6539	0.635607	1.88817	0.13803	4.12795e-06	intergenic	LINC01477;KC6	dist=512521;dist=868518			rs76984801	.	.	.	.
Hospitalization	Tested	nEUR		15	57846669	T	C	0.707431	0.991186	6539	-0.401826	0.669097	0.087262	4.12811e-06	intergenic	CGNL1;GCOM1	dist=3754;dist=37433			rs2922217	.	.	MYZAP(Whole_Blood)|CGNL1(Nerve_Tibial)|CTD-2515H24.1(Testis)	.
Hospitalization	Tested	EUR	M	3	45906356	G	A	0.781196	0.998388	45362	0.195951	1.21647	0.0425534	4.12812e-06	intronic	LZTFL1				rs9856760	Fasting blood glucose|Alanine/N,N-dimethylglycine ratio|HOMA-IR	.	FYCO1(Skin_Not_Sun_Exposed_Suprapubic)|FLT1P1(Whole_Blood)|CCR1(Whole_Blood)|FYCO1(Artery_Tibial)|FYCO1(Nerve_Tibial)|FYCO1(Skin_Sun_Exposed_Lower_leg)|FYCO1(Cells_Cultured_fibroblasts)|FYCO1(Adipose_Visceral_Omentum)	FYCO1|CCR1
Severe	Population	ALL	M	9	129057064	C	G	0.466248	0.963077	223091	-0.236228	0.7896	0.0513005	4.1288e-06	intergenic	LOC101929116;MVB12B	dist=18870;dist=32044			rs1888158	.	.	.	.
Susceptibility	Population	EUR		5	97877630	C	T	0.782709	0.999021	459250	-0.0647575	0.937295	0.0140631	4.12903e-06	intergenic	LINC01846;RGMB	dist=380687;dist=226706			rs4703114	.	.	RGMB-AS1(Cells_Cultured_fibroblasts)	RGMB
Severe	Positive	ALL		3	46240695	TTG	T	0.0850997	0.991546	17657	0.37739	1.45847	0.081957	4.13008e-06	intergenic	XCR1;CCR1	dist=113360;dist=2505			rs1051000261	.	.	.	.
Hospitalization	Population	EUR		12	83577169	A	G	0.13494	0.994565	459250	-0.181566	0.833964	0.0394304	4.13035e-06	intergenic	TMTC2;SLC6A15	dist=48525;dist=1676101			rs11115633	HDL cholesterol|Chronic kidney disease	.	.	.
Hospitalization	Positive	nEUR		14	69994889	G	C	0.0148156	0.809708	1930	1.8481	6.34777	0.401355	4.13133e-06	intronic	PLEKHD1				rs57781039	.	.	.	.
Hospitalization	Population	ALL	M	3	45994205	G	GGA	0.105213	0.993989	223091	0.246937	1.2801	0.0536285	4.13294e-06	intronic	FYCO1				rs143443576	.	.	FYCO1(Thyroid)|SLC6A20(Muscle_Skeletal)|CXCR6(Muscle_Skeletal)|FYCO1(Esophagus_Mucosa)|CCR1(Esophagus_Mucosa)|FLT1P1(Whole_Blood)|CXCR6(Artery_Tibial)|CXCR6(Nerve_Tibial)|FYCO1(Nerve_Tibial)|FYCO1(Cells_Cultured_fibroblasts)|CCR1(Cells_Cultured_fibroblasts)|CXCR6(Artery_Aorta)|LZTFL1(Adipose_Subcutaneous)|CXCR6(Adipose_Subcutaneous)|SLC6A20(Esophagus_Muscularis)|CCR1(Esophagus_Muscularis)	.
Severe	Population	EUR		3	45960646	T	C	0.0988544	0.997596	459250	0.336257	1.3997	0.073027	4.13349e-06	UTR3	FYCO1	NM_024513:c.*2611A>G			rs1994492	.	.	FYCO1(Thyroid)|SLC6A20(Muscle_Skeletal)|CXCR6(Muscle_Skeletal)|FYCO1(Esophagus_Mucosa)|CCR1(Esophagus_Mucosa)|FLT1P1(Whole_Blood)|CXCR6(Artery_Tibial)|CXCR6(Nerve_Tibial)|FYCO1(Nerve_Tibial)|FYCO1(Cells_Cultured_fibroblasts)|CCR1(Cells_Cultured_fibroblasts)|CXCR6(Artery_Aorta)|LZTFL1(Adipose_Subcutaneous)|CXCR6(Adipose_Subcutaneous)|SLC6A20(Esophagus_Muscularis)|CCR1(Esophagus_Muscularis)	.
Susceptibility	Population	EUR		5	97876375	T	C	0.78271	0.999022	459250	-0.064752	0.9373	0.0140631	4.13687e-06	intergenic	LINC01846;RGMB	dist=379432;dist=227961			rs1592734	Triglycerides|Body mass index (BMI)|Birth weight	.	.	RGMB
Severe	Population	EUR		3	45960700	C	T	0.0988541	0.997586	459250	0.336244	1.39968	0.0730272	4.13722e-06	UTR3	FYCO1	NM_024513:c.*2557G>A			rs1994493	.	.	FYCO1(Thyroid)|SLC6A20(Muscle_Skeletal)|CXCR6(Muscle_Skeletal)|FYCO1(Esophagus_Mucosa)|CCR1(Esophagus_Mucosa)|FLT1P1(Whole_Blood)|CXCR6(Artery_Tibial)|CXCR6(Nerve_Tibial)|FYCO1(Nerve_Tibial)|FYCO1(Cells_Cultured_fibroblasts)|CCR1(Cells_Cultured_fibroblasts)|CXCR6(Artery_Aorta)|LZTFL1(Adipose_Subcutaneous)|CXCR6(Adipose_Subcutaneous)|SLC6A20(Esophagus_Muscularis)|CCR1(Esophagus_Muscularis)	.
Susceptibility	Tested	ALL		12	46440869	T	A	0.0732116	0.994542	104916	0.104671	1.11035	0.0227337	4.14002e-06	intergenic	SCAF11;SLC38A1	dist=56512;dist=135977			rs6582592	.	.	.	.
Susceptibility	Tested	ALL		1	43872067	C	T	0.405342	0.999739	104916	-0.0565166	0.945051	0.0122753	4.14266e-06	intronic	SZT2				rs839769	.	.	TIE1(Heart_Left_Ventricle)|MED8(Heart_Left_Ventricle)|TIE1(Thyroid)|CDC20(Thyroid)|MED8(Thyroid)|TIE1(Esophagus_Gastroesophageal_Junction)|TIE1(Skin_Not_Sun_Exposed_Suprapubic)|RP1-92O14.6(Skin_Not_Sun_Exposed_Suprapubic)|PTPRF(Skin_Not_Sun_Exposed_Suprapubic)|TIE1(Prostate)|MED8(Prostate)|TIE1(Stomach)|RP1-92O14.6(Stomach)|TIE1(Muscle_Skeletal)|MED8(Muscle_Skeletal)|TIE1(Esophagus_Mucosa)|CDC20(Esophagus_Mucosa)|RP1-92O14.6(Esophagus_Mucosa)|SZT2(Whole_Blood)|MED8(Artery_Tibial)|TIE1(Nerve_Tibial)|MED8(Nerve_Tibial)|PTPRF(Nerve_Tibial)|TIE1(Skin_Sun_Exposed_Lower_leg)|RP1-92O14.6(Skin_Sun_Exposed_Lower_leg)|TIE1(Brain_Hippocampus)|RP1-92O14.6(Cells_Cultured_fibroblasts)|TIE1(Artery_Aorta)|MED8(Artery_Aorta)|MED8(Ovary)|TIE1(Adipose_Visceral_Omentum)|MPL(Testis)|RP1-92O14.3(Testis)|MED8(Testis)|SZT2(Testis)|TIE1(Adipose_Subcutaneous)|MED8(Adipose_Subcutaneous)|TIE1(Esophagus_Muscularis)|RP1-92O14.6(Esophagus_Muscularis)|MED8(Esophagus_Muscularis)|TIE1(Colon_Transverse)|TIE1(Lung)|MED8(Lung)|TIE1(Breast_Mammary_Tissue)|MED8(Breast_Mammary_Tissue)	MED8
Susceptibility	Tested	ALL	F	X	38696680	C	T	0.693413	0.987145	56418	0.0819054	1.08535	0.0177898	4.14304e-06	intergenic	MID1IP1;LINC01281	dist=30897;dist=467530			rs199893	.	.	MID1IP1(Thyroid)|TSPAN7(Muscle_Skeletal)|MID1IP1(Nerve_Tibial)|MID1IP1(Adipose_Visceral_Omentum)|MID1IP1(Lung)	.
Severe	Positive	EUR	M	3	45901089	C	T	0.0754884	0.99422	7452	0.518328	1.67922	0.112583	4.14495e-06	intronic	LZTFL1				rs73064425	.	.	SLC6A20(Muscle_Skeletal)|CXCR6(Muscle_Skeletal)|CCR1(Esophagus_Mucosa)|CCR9(Whole_Blood)|CXCR6(Artery_Tibial)|RP11-697K23.3(Nerve_Tibial)|SLC6A20(Nerve_Tibial)|CCR1(Cells_Cultured_fibroblasts)|LZTFL1(Adipose_Subcutaneous)|CXCR6(Adipose_Subcutaneous)|SLC6A20(Esophagus_Muscularis)|CCR1(Esophagus_Muscularis)|SLC6A20(Breast_Mammary_Tissue)	.
Death	Tested	ALL		10	79477787	T	C	0.0109227	0.828741	85986	1.12162	3.06982	0.243623	4.14635e-06	intergenic	KCNMA1;DLG5	dist=80221;dist=72762			rs116593769	.	.	.	.
Severe	Population	EUR		17	44039141	G	GT	0.267344	0.948756	459250	-0.230194	0.794379	0.0500003	4.14728e-06	intronic	MAPT				rs532052263	.	.	.	.
Severe	Tested	ALL		3	46219833	C	A	0.0791883	0.999106	85986	0.354657	1.42569	0.0770348	4.14752e-06	intergenic	XCR1;CCR1	dist=92497;dist=23369			rs34523728	.	.	FYCO1(Thyroid)|PRSS46(Thyroid)|CCR1(Esophagus_Gastroesophageal_Junction)|SLC6A20(Muscle_Skeletal)|CXCR6(Muscle_Skeletal)|CCR1(Esophagus_Mucosa)|FLT1P1(Whole_Blood)|CCR3(Whole_Blood)|CXCR6(Artery_Tibial)|CXCR6(Nerve_Tibial)|CCR1(Cells_Cultured_fibroblasts)|CCR5(Colon_Sigmoid)|CCR2(Adipose_Visceral_Omentum)|SLC6A20(Esophagus_Muscularis)|CCR1(Esophagus_Muscularis)|CXCR6(Lung)	.
Death	Positive	EUR		10	13552559	A	G	0.0171672	1	15815	0.906151	2.47478	0.196825	4.14785e-06	intronic	BEND7				rs116919895	.	.	.	.
Severe	Tested	ALL		3	46220500	C	T	0.0791898	0.999097	85986	0.354652	1.42568	0.0770348	4.14864e-06	intergenic	XCR1;CCR1	dist=93164;dist=22702			rs34570200	.	.	FYCO1(Thyroid)|PRSS46(Thyroid)|CCR1(Esophagus_Gastroesophageal_Junction)|SLC6A20(Muscle_Skeletal)|CXCR6(Muscle_Skeletal)|CCR1(Esophagus_Mucosa)|FLT1P1(Whole_Blood)|CCR3(Whole_Blood)|CXCR6(Artery_Tibial)|CXCR6(Nerve_Tibial)|CCR1(Cells_Cultured_fibroblasts)|CCR5(Colon_Sigmoid)|CCR2(Adipose_Visceral_Omentum)|SLC6A20(Esophagus_Muscularis)|CCR1(Esophagus_Muscularis)|CXCR6(Lung)	.
Severe	Tested	ALL		3	46220506	T	G	0.0791898	0.999097	85986	0.354652	1.42568	0.0770348	4.14864e-06	intergenic	XCR1;CCR1	dist=93170;dist=22696			rs35560301	.	.	FYCO1(Thyroid)|PRSS46(Thyroid)|CCR1(Esophagus_Gastroesophageal_Junction)|SLC6A20(Muscle_Skeletal)|CXCR6(Muscle_Skeletal)|CCR1(Esophagus_Mucosa)|FLT1P1(Whole_Blood)|CCR3(Whole_Blood)|CXCR6(Artery_Tibial)|CXCR6(Nerve_Tibial)|CCR1(Cells_Cultured_fibroblasts)|CCR5(Colon_Sigmoid)|CCR2(Adipose_Visceral_Omentum)|SLC6A20(Esophagus_Muscularis)|CCR1(Esophagus_Muscularis)|CXCR6(Lung)	CCR2|CXCR6
Severe	Population	EUR	F	12	81975530	CAAAA	C	0.211043	0.976759	249299	0.41995	1.52188	0.0912203	4.15079e-06	intronic	PPFIA2				rs56707880	.	.	.	.
Severe	Tested	ALL		3	46221531	T	C	0.0791879	0.999113	85986	0.354644	1.42567	0.0770349	4.15093e-06	intergenic	XCR1;CCR1	dist=94195;dist=21671			rs34134191	.	.	FYCO1(Thyroid)|PRSS46(Thyroid)|CCR1(Esophagus_Gastroesophageal_Junction)|SLC6A20(Muscle_Skeletal)|CXCR6(Muscle_Skeletal)|CCR1(Esophagus_Mucosa)|FLT1P1(Whole_Blood)|CCR3(Whole_Blood)|CXCR6(Artery_Tibial)|CXCR6(Nerve_Tibial)|CCR1(Cells_Cultured_fibroblasts)|CCR5(Colon_Sigmoid)|CCR2(Adipose_Visceral_Omentum)|SLC6A20(Esophagus_Muscularis)|CCR1(Esophagus_Muscularis)|CXCR6(Lung)	.
Susceptibility	Population	EUR		6	99590170	C	T	0.0549815	0.980505	459250	-0.118465	0.888283	0.0257333	4.15316e-06	intergenic	MIR548AI;FAXC	dist=17598;dist=128867			rs370685328	.	.	.	.
Susceptibility	Tested	OTHERS		8	85879795	C	G	0.0313684	1	2375	0.942082	2.56532	0.204642	4.15316e-06	intergenic	RALYL;LRRCC1	dist=45717;dist=139678			rs16913501	.	.	LRRCC1(Thyroid)|RP11-219B4.7(Thyroid)|LRRCC1(Esophagus_Gastroesophageal_Junction)|LRRCC1(Esophagus_Mucosa)|LRRCC1(Artery_Tibial)|LRRCC1(Nerve_Tibial)|LRRCC1(Skin_Sun_Exposed_Lower_leg)|E2F5(Cells_Cultured_fibroblasts)|LRRCC1(Adipose_Visceral_Omentum)|LRRCC1(Adipose_Subcutaneous)|E2F5(Adipose_Subcutaneous)|LRRCC1(Esophagus_Muscularis)|LRRCC1(Colon_Transverse)	.
Severe	Population	ALL	M	3	46001227	G	A	0.105798	0.996657	223091	0.383375	1.46723	0.0832779	4.15319e-06	intronic	FYCO1				rs76597151	.	.	FYCO1(Thyroid)|SLC6A20(Muscle_Skeletal)|CXCR6(Muscle_Skeletal)|FYCO1(Esophagus_Mucosa)|CCR1(Esophagus_Mucosa)|FLT1P1(Whole_Blood)|CXCR6(Artery_Tibial)|CXCR6(Nerve_Tibial)|FYCO1(Nerve_Tibial)|FYCO1(Cells_Cultured_fibroblasts)|CCR1(Cells_Cultured_fibroblasts)|CXCR6(Artery_Aorta)|LZTFL1(Adipose_Subcutaneous)|CXCR6(Adipose_Subcutaneous)|SLC6A20(Esophagus_Muscularis)|CCR1(Esophagus_Muscularis)	.
Death	Population	ALL		4	178019766	C	T	0.0971765	0.989808	487320	0.340946	1.40628	0.0740625	4.15462e-06	intergenic	LINC02509;NEIL3	dist=218012;dist=211262			rs13115281	.	.	.	.
Severe	Population	EUR		3	45962603	A	G	0.0989159	0.997018	459250	0.336159	1.39956	0.0730229	4.15491e-06	UTR3	FYCO1	NM_024513:c.*654T>C			rs75928798	.	.	FYCO1(Thyroid)|SLC6A20(Muscle_Skeletal)|CXCR6(Muscle_Skeletal)|FYCO1(Esophagus_Mucosa)|CCR1(Esophagus_Mucosa)|FLT1P1(Whole_Blood)|CXCR6(Artery_Tibial)|CXCR6(Nerve_Tibial)|FYCO1(Nerve_Tibial)|FYCO1(Cells_Cultured_fibroblasts)|CCR1(Cells_Cultured_fibroblasts)|CXCR6(Artery_Aorta)|LZTFL1(Adipose_Subcutaneous)|CXCR6(Adipose_Subcutaneous)|SLC6A20(Esophagus_Muscularis)|CCR1(Esophagus_Muscularis)	.
Susceptibility	Population	ALL		6	77973199	T	A	0.577161	0.996986	487320	-0.0511483	0.950138	0.011111	4.15618e-06	intergenic	LINC02540;HTR1B	dist=669859;dist=197442			rs9361215	Years of education|LDL cholesterol|Diastolic blood pressure (DBP)	.	.	.
Hospitalization	Positive	nEUR		11	6326376	T	C	0.837751	0.98362	1930	0.561597	1.75347	0.122	4.15907e-06	intergenic	CCKBR;CAVIN3	dist=33019;dist=13800			rs4758406	Alcohol consumption (drinkers only)|Urinary albumin-to-creatinine ratio|Mitral annular calcium|Gene expression of PRKCDBP in blood|Advanced age-related macular degeneration (geographic atrophy)	.	PRKCDBP(Whole_Blood)|PRKCDBP(Testis)	PRKCDBP
Severe	Tested	ALL	F	14	88910604	T	C	0.0177887	0.957743	46250	1.40296	4.06722	0.304778	4.15995e-06	intergenic	SPATA7;PTPN21	dist=5800;dist=21518			rs569831381	.	.	.	.
Susceptibility	Population	EUR	F	5	29819492	C	T	0.0242261	0.992884	249299	0.236756	1.26713	0.0514328	4.16034e-06	intergenic	LINC02064;LOC105374704	dist=423409;dist=61175			rs79899309	.	.	.	.
Severe	Tested	ALL	M	3	45928769	G	A	0.101138	0.978965	39736	0.40139	1.4939	0.0871993	4.16191e-06	intronic	CCR9;LZTFL1				rs34338823	.	.	FYCO1(Thyroid)|SLC6A20(Muscle_Skeletal)|CXCR6(Muscle_Skeletal)|FYCO1(Esophagus_Mucosa)|CCR1(Esophagus_Mucosa)|FLT1P1(Whole_Blood)|CXCR6(Artery_Tibial)|SLC6A20(Nerve_Tibial)|CXCR6(Nerve_Tibial)|CXCR6(Skin_Sun_Exposed_Lower_leg)|FYCO1(Cells_Cultured_fibroblasts)|CCR1(Cells_Cultured_fibroblasts)|CXCR6(Artery_Aorta)|LZTFL1(Adipose_Subcutaneous)|CXCR6(Adipose_Subcutaneous)|SLC6A20(Esophagus_Muscularis)|CCR1(Esophagus_Muscularis)|SLC6A20(Breast_Mammary_Tissue)	.
Susceptibility	Population	ALL		20	651103	CG	C	0.34372	0.915344	487320	0.0558321	1.05742	0.0121293	4.1627e-06	intronic	SCRT2				rs749199237	.	.	.	.
Hospitalization	Tested	ALL		3	46177096	G	A	0.101481	0.976032	104916	0.198655	1.21976	0.0431579	4.16479e-06	intergenic	XCR1;CCR1	dist=49760;dist=66106			rs13068572	.	.	FYCO1(Thyroid)|CCR1(Esophagus_Gastroesophageal_Junction)|SLC6A20(Muscle_Skeletal)|CXCR6(Muscle_Skeletal)|FYCO1(Esophagus_Mucosa)|CCR1(Esophagus_Mucosa)|FLT1P1(Whole_Blood)|CCR3(Whole_Blood)|RP11-697K23.3(Pituitary)|CXCR6(Artery_Tibial)|CXCR6(Nerve_Tibial)|CCR1(Cells_Cultured_fibroblasts)|LZTFL1(Adipose_Subcutaneous)|CXCR6(Adipose_Subcutaneous)|SLC6A20(Esophagus_Muscularis)|CCR1(Esophagus_Muscularis)	.
Hospitalization	Tested	ALL		3	46141504	A	C	0.17525	0.992505	104916	0.155369	1.16809	0.033754	4.16498e-06	intergenic	XCR1;CCR1	dist=14168;dist=101698			rs12639314	.	.	CXCR6(Muscle_Skeletal)|FLT1P1(Whole_Blood)|CCR3(Whole_Blood)|CXCR6(Artery_Tibial)|CXCR6(Nerve_Tibial)|CCR5(Lung)	.
Susceptibility	Tested	nEUR		15	26608606	A	G	0.0380969	0.9288	6539	0.504986	1.65696	0.109714	4.16925e-06	intergenic	LINC00929;GABRB3	dist=230422;dist=180088			rs60552111	.	.	.	.
Severe	Tested	ALL		3	46224850	C	T	0.0791932	0.999054	85986	0.354571	1.42557	0.0770346	4.16937e-06	intergenic	XCR1;CCR1	dist=97514;dist=18352			rs13069750	Refractive error|HDL cholesterol|Methylation levels at chr1:32488749-32488799 [hg18 coord, probe cg01525376] in Caudal pons|Total cholesterol|Fasting insulin|HOMA-IR|HOMA-B|Body mass index (BMI)|LDL cholesterol|Urinary albumin-to-creatinine ratio	.	FYCO1(Thyroid)|PRSS46(Thyroid)|CCR1(Esophagus_Gastroesophageal_Junction)|SLC6A20(Muscle_Skeletal)|CXCR6(Muscle_Skeletal)|CCR1(Esophagus_Mucosa)|FLT1P1(Whole_Blood)|CCR3(Whole_Blood)|CXCR6(Artery_Tibial)|CXCR6(Nerve_Tibial)|CCR1(Cells_Cultured_fibroblasts)|CCR5(Colon_Sigmoid)|CCR2(Adipose_Visceral_Omentum)|SLC6A20(Esophagus_Muscularis)|CCR1(Esophagus_Muscularis)|CXCR6(Lung)	CCR1|FYCO1|CCR2|CCR3|CXCR6|CXCR6,FYCO1
Severe	Tested	ALL	M	3	45914585	CTT	C	0.101775	0.964527	39736	0.402686	1.49584	0.0874884	4.16978e-06	intronic	LZTFL1				rs757681008	.	.	.	.
Hospitalization	Tested	EUR	M	10	14676077	A	G	0.0177176	0.995125	45362	0.642743	1.90169	0.139644	4.16983e-06	intronic	FAM107B				rs78423014	.	.	.	.
Severe	Population	EUR	M	1	193747582	G	A	0.499607	0.999355	209951	0.241429	1.27307	0.0524538	4.17065e-06	intergenic	LINC01031;NONE	dist=412499;dist=NONE			rs10921435	HDL cholesterol	.	.	.
Severe	Population	EUR		20	56634571	G	A	0.0288097	0.977717	459250	0.620135	1.85918	0.134733	4.17072e-06	intergenic	LINC01742;C20orf85	dist=54867;dist=91387			rs79324244	.	.	.	.
Susceptibility	Tested	ALL		15	23904468	T	TAAAAAAAAAAAAAAAA	0.136394	0.836381	104916	-0.0881195	0.915651	0.0191452	4.17087e-06	intergenic	MAGEL2;NDN	dist=11455;dist=26078			rs540963998	.	.	.	.
Severe	Population	ALL	M	3	45995748	T	C	0.105775	0.996715	223091	0.383359	1.46721	0.083291	4.17153e-06	intronic	FYCO1				rs34381952	.	.	FYCO1(Thyroid)|SLC6A20(Muscle_Skeletal)|CXCR6(Muscle_Skeletal)|FYCO1(Esophagus_Mucosa)|CCR1(Esophagus_Mucosa)|FLT1P1(Whole_Blood)|CXCR6(Artery_Tibial)|CXCR6(Nerve_Tibial)|FYCO1(Nerve_Tibial)|FYCO1(Cells_Cultured_fibroblasts)|CCR1(Cells_Cultured_fibroblasts)|CXCR6(Artery_Aorta)|LZTFL1(Adipose_Subcutaneous)|CXCR6(Adipose_Subcutaneous)|SLC6A20(Esophagus_Muscularis)|CCR1(Esophagus_Muscularis)	.
Susceptibility	Population	ALL		6	77988471	C	T	0.577125	0.997139	487320	-0.0511354	0.95015	0.0111101	4.17271e-06	intergenic	LINC02540;HTR1B	dist=685131;dist=182170			rs1342638	Bipolar disorder|LDL cholesterol|Years of education|Neuroticism|Diastolic blood pressure (DBP)	.	.	.
Susceptibility	Tested	ALL		12	46439995	G	A	0.073159	0.994346	104916	0.10468	1.11036	0.0227438	4.17276e-06	intergenic	SCAF11;SLC38A1	dist=55638;dist=136851			rs7967938	Alzheimer's disease|Body mass index (BMI)|2 hour glucose|Adiponectin levels	.	.	.
Severe	Population	EUR		20	56634655	G	A	0.0288114	0.977411	459250	0.6201	1.85911	0.134731	4.17466e-06	intergenic	LINC01742;C20orf85	dist=54951;dist=91303			rs117556112	.	.	.	.
Severe	Positive	ALL	F	4	5832045	GT	G	0.0479472	0.988058	9305	0.817208	2.26417	0.177558	4.17467e-06	intronic	CRMP1				rs142821093	.	.	.	.
Hospitalization	Population	EUR	M	3	45921043	T	C	0.341649	0.983457	209951	0.168757	1.18383	0.0366665	4.17496e-06	intronic	LZTFL1				rs9852270	HOMA-IR|LDL cholesterol|HOMA-B|Fasting insulin|Adiponectin levels	.	CXCR6(Heart_Left_Ventricle)|XCR1(Small_Intestine_Terminal_Ileum)|FYCO1(Skin_Not_Sun_Exposed_Suprapubic)|XCR1(Skin_Not_Sun_Exposed_Suprapubic)|CXCR6(Muscle_Skeletal)|FYCO1(Muscle_Skeletal)|CCR3(Muscle_Skeletal)|FYCO1(Esophagus_Mucosa)|XCR1(Esophagus_Mucosa)|XCR1(Whole_Blood)|CXCR6(Artery_Tibial)|FYCO1(Artery_Tibial)|FYCO1(Skin_Sun_Exposed_Lower_leg)|CXCR6(Cells_Cultured_fibroblasts)|FYCO1(Artery_Aorta)|FYCO1(Adipose_Subcutaneous)|FYCO1(Esophagus_Muscularis)|XCR1(Colon_Transverse)	LZTFL1
Susceptibility	Population	ALL		6	77973330	G	C	0.577171	0.997098	487320	-0.0511327	0.950153	0.0111099	4.17592e-06	intergenic	LINC02540;HTR1B	dist=669990;dist=197311			rs10943436	Years of education|LDL cholesterol|Diastolic blood pressure (DBP)	.	.	.
Susceptibility	Tested	nEUR		3	32438273	G	A	0.094977	0.994768	6539	0.312166	1.36638	0.0678269	4.17661e-06	intronic	CMTM7				rs56229567	.	.	CMTM7(Brain_Cerebellum)	.
Severe	Positive	ALL		3	46055716	G	A	0.105005	0.995049	17657	0.33799	1.40213	0.073439	4.17802e-06	intergenic	FYCO1;XCR1	dist=18400;dist=2785			rs13081151	.	.	FYCO1(Thyroid)|SLC6A20(Muscle_Skeletal)|CXCR6(Muscle_Skeletal)|FYCO1(Esophagus_Mucosa)|CCR1(Esophagus_Mucosa)|FLT1P1(Whole_Blood)|CXCR6(Artery_Tibial)|CXCR6(Nerve_Tibial)|FYCO1(Nerve_Tibial)|CXCR6(Skin_Sun_Exposed_Lower_leg)|FYCO1(Cells_Cultured_fibroblasts)|CCR1(Cells_Cultured_fibroblasts)|CXCR6(Artery_Aorta)|LZTFL1(Adipose_Subcutaneous)|CXCR6(Adipose_Subcutaneous)|SLC6A20(Esophagus_Muscularis)|CCR1(Esophagus_Muscularis)	.
Hospitalization	Positive	EUR		3	45910870	G	A	0.176131	0.972715	16551	0.187678	1.20644	0.0407794	4.17906e-06	intronic	LZTFL1				rs2191031	Eye color|Serum ratio of (3-hydroxybutyrate (BHBA))/(glycerol 2-phosphate)|Bipolar disorder|Lp-PLA2 mass|Refractive error|Gene expression of LZTFL1 (ENSG00000163818) in dendritic cells treated with Mycobacterium tuberculosis|Irritible bowel syndrome	.	XCR1(Skin_Not_Sun_Exposed_Suprapubic)|CXCR6(Muscle_Skeletal)|FYCO1(Muscle_Skeletal)|XCR1(Esophagus_Mucosa)|FYCO1(Pituitary)|CCR9(Nerve_Tibial)	CCR1|CCR3
Susceptibility	Population	EUR	F	5	29668325	T	A	0.0267823	0.885808	249299	0.237718	1.26835	0.0516522	4.1791e-06	intergenic	LINC02064;LOC105374704	dist=272242;dist=212342			rs551895120	.	.	.	.
Hospitalization	Tested	EUR		2	169491906	G	T	0.748126	0.997529	98377	-0.143631	0.866207	0.031209	4.1797e-06	intronic	CERS6				rs7564698	.	.	CERS6(Esophagus_Gastroesophageal_Junction)|CERS6(Artery_Tibial)|CERS6(Nerve_Tibial)|CERS6(Colon_Sigmoid)|CERS6(Esophagus_Muscularis)	.
Hospitalization	Tested	ALL	M	3	46095104	A	G	0.103106	0.998562	48422	0.253745	1.28884	0.0551354	4.1801e-06	intronic	XCR1				rs35772789	.	.	FYCO1(Thyroid)|SLC6A20(Muscle_Skeletal)|CXCR6(Muscle_Skeletal)|FYCO1(Esophagus_Mucosa)|CCR1(Esophagus_Mucosa)|FLT1P1(Whole_Blood)|CXCR6(Artery_Tibial)|CXCR6(Nerve_Tibial)|FYCO1(Nerve_Tibial)|CCR1(Cells_Cultured_fibroblasts)|CXCR6(Artery_Aorta)|LZTFL1(Adipose_Subcutaneous)|CXCR6(Adipose_Subcutaneous)|SLC6A20(Esophagus_Muscularis)|CCR1(Esophagus_Muscularis)	.
Hospitalization	Population	ALL		7	3274165	C	T	0.0308596	0.938843	487320	0.349985	1.41905	0.076048	4.18139e-06	intergenic	LOC100129603;SDK1	dist=75959;dist=66719			rs140412336	.	.	.	.
Susceptibility	Population	ALL		6	78002170	C	G	0.57708	0.99724	487320	-0.0511205	0.950164	0.0111084	4.18529e-06	intergenic	LINC02540;HTR1B	dist=698830;dist=168471			rs1342627	Years of education|LDL cholesterol|Diastolic blood pressure (DBP)	.	.	.
Hospitalization	Tested	ALL		10	11039526	G	A	0.0151037	0.959093	104916	0.514794	1.67329	0.111867	4.18789e-06	intronic	CELF2				rs557083657	.	.	.	.
Susceptibility	Population	OTHERS		13	107925601	G	A	0.0402834	0.936795	11009	0.835968	2.30705	0.181661	4.18868e-06	intronic	FAM155A				rs76147863	.	.	.	.
Severe	Population	EUR		3	46173210	T	G	0.0995669	0.980371	459250	0.337313	1.40118	0.0733005	4.18898e-06	intergenic	XCR1;CCR1	dist=45874;dist=69992			rs71327027	.	.	FYCO1(Thyroid)|CCR1(Esophagus_Gastroesophageal_Junction)|SLC6A20(Muscle_Skeletal)|CXCR6(Muscle_Skeletal)|FYCO1(Esophagus_Mucosa)|CCR1(Esophagus_Mucosa)|FLT1P1(Whole_Blood)|CXCR6(Artery_Tibial)|CXCR6(Nerve_Tibial)|FYCO1(Nerve_Tibial)|CCR1(Cells_Cultured_fibroblasts)|CXCR6(Artery_Aorta)|LZTFL1(Adipose_Subcutaneous)|CXCR6(Adipose_Subcutaneous)|SLC6A20(Esophagus_Muscularis)|CCR1(Esophagus_Muscularis)	.
Death	Population	ALL		3	45876459	G	GA	0.07425	0.992429	487320	0.381928	1.46511	0.0829983	4.19198e-06	intronic	LZTFL1				rs11385942	.	.	SLC6A20(Muscle_Skeletal)|CXCR6(Muscle_Skeletal)|CCR1(Esophagus_Mucosa)|CXCR6(Artery_Tibial)|RP11-697K23.3(Nerve_Tibial)|SLC6A20(Nerve_Tibial)|CCR1(Cells_Cultured_fibroblasts)|CXCR6(Adipose_Subcutaneous)|SLC6A20(Esophagus_Muscularis)|CCR1(Esophagus_Muscularis)	.
Hospitalization	Tested	ALL	M	10	14671605	G	A	0.017181	0.991722	48422	0.629068	1.87586	0.136707	4.1931e-06	intronic	FAM107B				rs186824690	.	.	.	.
Susceptibility	Population	ALL		6	78006682	C	T	0.57707	0.998018	487320	-0.0510946	0.950189	0.0111037	4.19318e-06	intergenic	LINC02540;HTR1B	dist=703342;dist=163959			rs9341657	.	.	.	.
Severe	Positive	ALL		3	45999209	A	G	0.112923	0.996798	17657	0.330413	1.39154	0.0718047	4.19344e-06	intronic	FYCO1				rs34000569	.	.	FYCO1(Thyroid)|SLC6A20(Muscle_Skeletal)|CXCR6(Muscle_Skeletal)|FYCO1(Esophagus_Mucosa)|CCR1(Esophagus_Mucosa)|FLT1P1(Whole_Blood)|CXCR6(Artery_Tibial)|CXCR6(Nerve_Tibial)|FYCO1(Nerve_Tibial)|FYCO1(Cells_Cultured_fibroblasts)|CCR1(Cells_Cultured_fibroblasts)|CXCR6(Artery_Aorta)|LZTFL1(Adipose_Subcutaneous)|CXCR6(Adipose_Subcutaneous)|SLC6A20(Esophagus_Muscularis)|CCR1(Esophagus_Muscularis)	.
Death	Positive	EUR		3	180601768	AAAG	A	0.0234699	0.824101	15815	0.876327	2.40206	0.190442	4.19351e-06	intergenic	LOC101928882;FXR1	dist=13803;dist=28687			rs200697998	.	.	.	.
Susceptibility	Population	ALL		6	77973602	A	T	0.577167	0.997101	487320	-0.0511213	0.950163	0.0111099	4.19634e-06	intergenic	LINC02540;HTR1B	dist=670262;dist=197039			rs10943437	Total cholesterol|Years of education|LDL cholesterol|Diastolic blood pressure (DBP)	.	.	.
Hospitalization	Tested	ALL	M	3	41839937	G	A	0.0182183	0.998079	48422	0.554957	1.74187	0.120607	4.19739e-06	intronic	ULK4				rs55803852	.	.	ULK4(Whole_Blood)|ULK4(Esophagus_Muscularis)	.
Susceptibility	Population	ALL		6	77988926	C	T	0.577254	0.997138	487320	-0.0511211	0.950164	0.01111	4.19764e-06	intergenic	LINC02540;HTR1B	dist=685586;dist=181715			rs1935732	Years of education|LDL cholesterol|Diastolic blood pressure (DBP)	.	.	.
Susceptibility	Population	nEUR		12	42820168	A	G	0.162095	1	28070	0.212174	1.23636	0.0461116	4.19811e-06	intronic	PPHLN1				rs61926595	.	.	RP11-328C8.4(Thyroid)|RP11-328C8.4(Esophagus_Gastroesophageal_Junction)|RP11-328C8.4(Small_Intestine_Terminal_Ileum)|RP11-328C8.4(Prostate)|RP11-328C8.4(Stomach)|RP11-328C8.4(Brain_Nucleus_accumbens_basal_ganglia)|RP11-328C8.4(Muscle_Skeletal)|RP11-328C8.4(Heart_Atrial_Appendage)|RP11-328C8.4(Brain_Hypothalamus)|RP11-328C8.4(Brain_Caudate_basal_ganglia)|RP11-328C8.4(Pituitary)|YAF2(Artery_Tibial)|RP11-328C8.4(Uterus)|RP11-328C8.4(Nerve_Tibial)|RP11-328C8.4(Skin_Sun_Exposed_Lower_leg)|RP11-328C8.4(Cells_EBV-transformed_lymphocytes)|YAF2(Cells_Cultured_fibroblasts)|RP11-328C8.4(Minor_Salivary_Gland)|RP11-328C8.4(Colon_Sigmoid)|YAF2(Artery_Aorta)|ZCRB1(Artery_Aorta)|RP11-328C8.4(Artery_Aorta)|RP11-328C8.4(Spleen)|PPHLN1(Brain_Cerebellar_Hemisphere)|RP11-328C8.4(Brain_Cerebellar_Hemisphere)|PRICKLE1(Brain_Cerebellar_Hemisphere)|RP11-328C8.4(Ovary)|PPHLN1(Brain_Cerebellum)|RP11-328C8.4(Brain_Cerebellum)|PRICKLE1(Brain_Cerebellum)|RP11-328C8.4(Adipose_Visceral_Omentum)|ZCRB1(Testis)|RP11-351C21.2(Testis)|RP11-328C8.4(Adipose_Subcutaneous)|ZCRB1(Pancreas)|RP11-328C8.4(Pancreas)|RP11-328C8.4(Esophagus_Muscularis)|RP11-328C8.4(Colon_Transverse)|PPHLN1(Lung)|RP11-328C8.4(Lung)|RP11-328C8.4(Breast_Mammary_Tissue)	PRICKLE1
Hospitalization	Positive	ALL		3	46172824	T	C	0.111804	0.981069	18481	0.219872	1.24592	0.0477856	4.20017e-06	intergenic	XCR1;CCR1	dist=45488;dist=70378			rs13085367	Refractive error|HDL cholesterol	.	FYCO1(Thyroid)|CCR1(Esophagus_Gastroesophageal_Junction)|SLC6A20(Muscle_Skeletal)|CXCR6(Muscle_Skeletal)|FYCO1(Esophagus_Mucosa)|CCR1(Esophagus_Mucosa)|FLT1P1(Whole_Blood)|CXCR6(Artery_Tibial)|CXCR6(Nerve_Tibial)|FYCO1(Nerve_Tibial)|CCR1(Cells_Cultured_fibroblasts)|CXCR6(Artery_Aorta)|LZTFL1(Adipose_Subcutaneous)|CXCR6(Adipose_Subcutaneous)|SLC6A20(Esophagus_Muscularis)|CCR1(Esophagus_Muscularis)	FYCO1|CCR2|CXCR6,FYCO1|CXCR6|CCR1|CCR3
Susceptibility	Tested	nEUR		18	38174101	G	C	0.0263586	0.938934	6539	0.635022	1.88706	0.138013	4.20086e-06	intergenic	LINC01477;KC6	dist=494904;dist=886135			rs8084411	.	.	.	.
Susceptibility	Tested	nEUR		18	38174407	G	A	0.0263586	0.938934	6539	0.635022	1.88706	0.138013	4.20086e-06	intergenic	LINC01477;KC6	dist=495210;dist=885829			rs80248433	.	.	.	.
Susceptibility	Population	OTHERS		6	20031359	T	C	0.264554	0.985593	11009	0.346118	1.41357	0.0752242	4.20158e-06	intergenic	ID4;MBOAT1	dist=188933;dist=68557			rs564340	.	.	RP1-130G2.1(Artery_Tibial)|RP1-130G2.1(Skin_Sun_Exposed_Lower_leg)	.
Severe	Positive	ALL	M	3	6689226	A	T	0.34272	0.993778	8352	0.268755	1.30833	0.0584107	4.20218e-06	ncRNA_intronic	GRM7-AS3				rs6763217	.	.	GRM7-AS3(Testis)	.
Hospitalization	Population	ALL	F	6	20034781	C	T	0.385033	0.989948	264229	0.188362	1.20727	0.0409386	4.2031e-06	intergenic	ID4;MBOAT1	dist=192355;dist=65135			rs493024	.	.	.	.
Severe	Positive	EUR	M	3	45888690	A	G	0.0756265	0.995218	7452	0.517439	1.67773	0.112462	4.20401e-06	intronic	LZTFL1				rs34288077	.	.	SLC6A20(Muscle_Skeletal)|CXCR6(Muscle_Skeletal)|CCR1(Esophagus_Mucosa)|CCR9(Whole_Blood)|CXCR6(Artery_Tibial)|RP11-697K23.3(Nerve_Tibial)|SLC6A20(Nerve_Tibial)|CCR1(Cells_Cultured_fibroblasts)|LZTFL1(Adipose_Subcutaneous)|CXCR6(Adipose_Subcutaneous)|SLC6A20(Esophagus_Muscularis)|CCR1(Esophagus_Muscularis)|SLC6A20(Breast_Mammary_Tissue)	.
Death	Positive	ALL		1	169679553	C	T	0.26121	0.998987	17657	0.24779	1.28119	0.0538559	4.20491e-06	intronic	SELL				rs4987280	.	.	C1orf112(Thyroid)|C1orf112(Esophagus_Gastroesophageal_Junction)|RN7SL333P(Skin_Not_Sun_Exposed_Suprapubic)|KIFAP3(Skin_Not_Sun_Exposed_Suprapubic)|C1orf112(Prostate)|SELL(Brain_Nucleus_accumbens_basal_ganglia)|KIFAP3(Esophagus_Mucosa)|C1orf112(Heart_Atrial_Appendage)|RN7SL333P(Heart_Atrial_Appendage)|C1orf112(Brain_Caudate_basal_ganglia)|SELL(Brain_Caudate_basal_ganglia)|C1orf112(Whole_Blood)|SELL(Whole_Blood)|SCYL3(Whole_Blood)|C1orf112(Pituitary)|SCYL3(Pituitary)|RN7SL333P(Artery_Tibial)|KIFAP3(Artery_Tibial)|C1orf112(Nerve_Tibial)|SELL(Nerve_Tibial)|RN7SL333P(Nerve_Tibial)|C1orf112(Brain_Hippocampus)|SELL(Brain_Hippocampus)|C1orf112(Colon_Sigmoid)|SCYL3(Colon_Sigmoid)|C1orf112(Artery_Aorta)|KIFAP3(Artery_Aorta)|SCYL3(Spleen)|C1orf112(Brain_Cerebellar_Hemisphere)|SCYL3(Brain_Cerebellar_Hemisphere)|C1orf112(Ovary)|C1orf112(Brain_Cerebellum)|SCYL3(Brain_Cerebellum)|C1orf112(Adipose_Visceral_Omentum)|RP1-117P20.3(Testis)|RN7SL333P(Adipose_Subcutaneous)|C1orf112(Esophagus_Muscularis)|RN7SL333P(Esophagus_Muscularis)|C1orf112(Lung)|RN7SL333P(Lung)	SELL|F5
Hospitalization	Tested	nEUR		2	88522125	C	A	0.535932	0.995758	6539	0.356468	1.42828	0.0774778	4.20649e-06	intergenic	THNSL2;FOXI3	dist=35969;dist=224181			rs6756194	Diabetic retinopathy in Type 2 diabetes mellitus|Triglycerides change with statins|Childhood acute lymphoblastic leukemia|Serum ratio of (allantoin)/(taurochenodeoxycholate)|Total cholesterol change with statins	.	THNSL2(Whole_Blood)|FABP1(Nerve_Tibial)	THNSL2
Death	Positive	ALL		4	177999385	A	G	0.106963	0.99186	17657	0.351882	1.42174	0.0764816	4.20738e-06	intergenic	LINC02509;NEIL3	dist=197631;dist=231643			rs17064220	Urinary albumin-to-creatinine ratio|Microalbuminuria	.	.	.
Hospitalization	Tested	ALL	M	3	41829045	T	G	0.0218869	0.998122	48422	0.510908	1.6668	0.111047	4.20806e-06	intronic	ULK4				rs9866202	Total cholesterol|Adiponectin levels|HOMA-B|Fasting insulin	.	ULK4(Whole_Blood)|ULK4(Esophagus_Muscularis)	ULK4
Susceptibility	Tested	EUR		16	65134160	G	A	0.340957	0.988053	98377	0.0608084	1.0627	0.0132169	4.20844e-06	intronic	CDH11				rs16968480	Recurrent early onset major depressive disorder|Body mass index (BMI)|Obesity with early age of onset (age >2)|Recurrent early onset major depressive disorder (females)|Rheumatoid arthritis	.	RP11-229O3.1(Thyroid)|RP11-229O3.1(Esophagus_Gastroesophageal_Junction)|RP11-229O3.1(Brain_Caudate_basal_ganglia)|RP11-229O3.1(Artery_Tibial)|RP11-229O3.1(Nerve_Tibial)|RP11-229O3.1(Skin_Sun_Exposed_Lower_leg)|RP11-229O3.1(Cells_Cultured_fibroblasts)|RP11-229O3.1(Colon_Sigmoid)|RP11-229O3.1(Artery_Aorta)|RP11-229O3.1(Spleen)|RP11-229O3.1(Ovary)|RP11-229O3.1(Adipose_Visceral_Omentum)|RP11-229O3.1(Adipose_Subcutaneous)|RP11-229O3.1(Esophagus_Muscularis)|RP11-229O3.1(Lung)	.
Susceptibility	Population	EUR		5	97874200	A	T	0.783118	0.999567	459250	-0.0647391	0.937312	0.014072	4.21355e-06	intergenic	LINC01846;RGMB	dist=377257;dist=230136			rs6867574	.	.	RGMB-AS1(Cells_Cultured_fibroblasts)	.
Severe	Positive	EUR	M	3	45889921	A	T	0.0756275	0.995044	7452	0.517401	1.67766	0.112466	4.21453e-06	intronic	LZTFL1				rs35081325	.	.	SLC6A20(Muscle_Skeletal)|CXCR6(Muscle_Skeletal)|CCR1(Esophagus_Mucosa)|CCR9(Whole_Blood)|CXCR6(Artery_Tibial)|RP11-697K23.3(Nerve_Tibial)|SLC6A20(Nerve_Tibial)|CCR1(Cells_Cultured_fibroblasts)|LZTFL1(Adipose_Subcutaneous)|CXCR6(Adipose_Subcutaneous)|SLC6A20(Esophagus_Muscularis)|CCR1(Esophagus_Muscularis)|SLC6A20(Breast_Mammary_Tissue)	.
Susceptibility	Population	ALL		6	77996057	T	G	0.577238	0.997215	487320	-0.0511083	0.950176	0.0111094	4.2155e-06	intergenic	LINC02540;HTR1B	dist=692717;dist=174584			rs9343589	.	.	.	.
Hospitalization	Positive	EUR	F	19	4610172	G	A	0.316667	0.993209	8767	-0.230973	0.793761	0.050207	4.21649e-06	intergenic	SEMA6B;TNFAIP8L1	dist=50476;dist=29356			rs11879074	.	.	SEMA6B(Heart_Left_Ventricle)|SEMA6B(Heart_Atrial_Appendage)	.
Death	Positive	ALL		3	46177864	T	C	0.121201	0.990992	17657	0.35158	1.42131	0.0764243	4.21751e-06	intergenic	XCR1;CCR1	dist=50528;dist=65338			rs4443214	.	.	PRSS46(Thyroid)|CCR1(Esophagus_Gastroesophageal_Junction)|CXCR6(Muscle_Skeletal)|CCR1(Esophagus_Mucosa)|FLT1P1(Whole_Blood)|RP11-697K23.3(Pituitary)|CXCR6(Artery_Tibial)|CXCR6(Nerve_Tibial)|CCR1(Cells_Cultured_fibroblasts)|FLT1P1(Spleen)|CCR2(Adipose_Visceral_Omentum)|SLC6A20(Esophagus_Muscularis)|CCR1(Esophagus_Muscularis)|CXCR6(Lung)	.
Severe	Tested	ALL		3	46201875	C	G	0.0792023	0.998896	85986	0.354396	1.42532	0.0770369	4.21789e-06	intergenic	XCR1;CCR1	dist=74539;dist=41327			rs13069467	.	.	FYCO1(Thyroid)|PRSS46(Thyroid)|CCR1(Esophagus_Gastroesophageal_Junction)|SLC6A20(Muscle_Skeletal)|CXCR6(Muscle_Skeletal)|CCR1(Esophagus_Mucosa)|FLT1P1(Whole_Blood)|CCR3(Whole_Blood)|CXCR6(Artery_Tibial)|CXCR6(Nerve_Tibial)|CCR1(Cells_Cultured_fibroblasts)|CCR5(Colon_Sigmoid)|CCR2(Adipose_Visceral_Omentum)|CXCR6(Adipose_Subcutaneous)|SLC6A20(Esophagus_Muscularis)|CCR1(Esophagus_Muscularis)|CXCR6(Lung)	.
Severe	Tested	ALL		3	46202212	G	A	0.0792023	0.998896	85986	0.354396	1.42532	0.0770369	4.21789e-06	intergenic	XCR1;CCR1	dist=74876;dist=40990			rs34567015	.	.	FYCO1(Thyroid)|PRSS46(Thyroid)|CCR1(Esophagus_Gastroesophageal_Junction)|SLC6A20(Muscle_Skeletal)|CXCR6(Muscle_Skeletal)|CCR1(Esophagus_Mucosa)|FLT1P1(Whole_Blood)|CCR3(Whole_Blood)|CXCR6(Artery_Tibial)|CXCR6(Nerve_Tibial)|CCR1(Cells_Cultured_fibroblasts)|CCR5(Colon_Sigmoid)|CCR2(Adipose_Visceral_Omentum)|CXCR6(Adipose_Subcutaneous)|SLC6A20(Esophagus_Muscularis)|CCR1(Esophagus_Muscularis)|CXCR6(Lung)	.
Severe	Tested	ALL		3	46202237	C	T	0.0792023	0.998896	85986	0.354396	1.42532	0.0770369	4.21789e-06	intergenic	XCR1;CCR1	dist=74901;dist=40965			rs78124692	.	.	FYCO1(Thyroid)|PRSS46(Thyroid)|CCR1(Esophagus_Gastroesophageal_Junction)|SLC6A20(Muscle_Skeletal)|CXCR6(Muscle_Skeletal)|CCR1(Esophagus_Mucosa)|FLT1P1(Whole_Blood)|CCR3(Whole_Blood)|CXCR6(Artery_Tibial)|CXCR6(Nerve_Tibial)|CCR1(Cells_Cultured_fibroblasts)|CCR5(Colon_Sigmoid)|CCR2(Adipose_Visceral_Omentum)|CXCR6(Adipose_Subcutaneous)|SLC6A20(Esophagus_Muscularis)|CCR1(Esophagus_Muscularis)|CXCR6(Lung)	.
Severe	Tested	ALL		3	46202238	A	G	0.0792023	0.998896	85986	0.354396	1.42532	0.0770369	4.21789e-06	intergenic	XCR1;CCR1	dist=74902;dist=40964			rs80007414	.	.	FYCO1(Thyroid)|PRSS46(Thyroid)|CCR1(Esophagus_Gastroesophageal_Junction)|SLC6A20(Muscle_Skeletal)|CXCR6(Muscle_Skeletal)|CCR1(Esophagus_Mucosa)|FLT1P1(Whole_Blood)|CCR3(Whole_Blood)|CXCR6(Artery_Tibial)|CXCR6(Nerve_Tibial)|CCR1(Cells_Cultured_fibroblasts)|CCR5(Colon_Sigmoid)|CCR2(Adipose_Visceral_Omentum)|CXCR6(Adipose_Subcutaneous)|SLC6A20(Esophagus_Muscularis)|CCR1(Esophagus_Muscularis)|CXCR6(Lung)	.
Hospitalization	Tested	ALL	M	3	41830935	G	T	0.018193	0.998762	48422	0.554986	1.74192	0.12064	4.21805e-06	intronic	ULK4				rs2271994	Fasting blood glucose|Adiponectin levels|HOMA-B|Fasting insulin	.	ULK4(Whole_Blood)|ULK4(Esophagus_Muscularis)	ULK4
Susceptibility	Population	ALL		6	78000754	G	C	0.577181	0.997217	487320	-0.051104	0.95018	0.0111088	4.21819e-06	intergenic	LINC02540;HTR1B	dist=697414;dist=169887			rs1418585	Total cholesterol|Years of education|LDL cholesterol|Diastolic blood pressure (DBP)	.	.	.
Susceptibility	Population	ALL		6	77979873	G	A	0.577166	0.997129	487320	-0.0511085	0.950176	0.0111098	4.21876e-06	intergenic	LINC02540;HTR1B	dist=676533;dist=190768			rs1115314	.	.	.	.
Severe	Tested	ALL	M	3	45932407	G	A	0.101111	0.979494	39736	0.40112	1.4935	0.0871951	4.21968e-06	intronic	CCR9;LZTFL1				rs71325091	.	.	FYCO1(Thyroid)|SLC6A20(Muscle_Skeletal)|CXCR6(Muscle_Skeletal)|FYCO1(Esophagus_Mucosa)|CCR1(Esophagus_Mucosa)|FLT1P1(Whole_Blood)|CXCR6(Artery_Tibial)|SLC6A20(Nerve_Tibial)|CXCR6(Nerve_Tibial)|CXCR6(Skin_Sun_Exposed_Lower_leg)|FYCO1(Cells_Cultured_fibroblasts)|CCR1(Cells_Cultured_fibroblasts)|CXCR6(Artery_Aorta)|LZTFL1(Adipose_Subcutaneous)|CXCR6(Adipose_Subcutaneous)|CCRL2(Adipose_Subcutaneous)|SLC6A20(Esophagus_Muscularis)|CCR1(Esophagus_Muscularis)|SLC6A20(Breast_Mammary_Tissue)	.
Susceptibility	Population	ALL		6	78003235	A	G	0.577182	0.997232	487320	-0.0511026	0.950181	0.0111087	4.21982e-06	intergenic	LINC02540;HTR1B	dist=699895;dist=167406			rs1418584	Years of education|LDL cholesterol|Diastolic blood pressure (DBP)	.	.	.
Susceptibility	Population	ALL		6	78003605	T	A	0.577175	0.997904	487320	-0.0510833	0.9502	0.0111045	4.22057e-06	intergenic	LINC02540;HTR1B	dist=700265;dist=167036			rs2153886	Total cholesterol|Years of education|LDL cholesterol|Diastolic blood pressure (DBP)	.	.	.
Susceptibility	Population	ALL		6	78000543	A	G	0.577074	0.997218	487320	-0.0511013	0.950182	0.0111085	4.22124e-06	intergenic	LINC02540;HTR1B	dist=697203;dist=170098			rs1418586	Years of education|Diastolic blood pressure (DBP)	.	.	.
Severe	Population	EUR		3	45920298	T	C	0.0974947	0.977591	459250	0.341099	1.40649	0.0741496	4.22208e-06	intronic	LZTFL1				rs34518147	.	.	FYCO1(Thyroid)|SLC6A20(Muscle_Skeletal)|CXCR6(Muscle_Skeletal)|FYCO1(Esophagus_Mucosa)|CCR1(Esophagus_Mucosa)|FLT1P1(Whole_Blood)|CXCR6(Artery_Tibial)|SLC6A20(Nerve_Tibial)|CXCR6(Nerve_Tibial)|CXCR6(Skin_Sun_Exposed_Lower_leg)|FYCO1(Cells_Cultured_fibroblasts)|CCR1(Cells_Cultured_fibroblasts)|CXCR6(Artery_Aorta)|LZTFL1(Adipose_Subcutaneous)|CXCR6(Adipose_Subcutaneous)|SLC6A20(Esophagus_Muscularis)|CCR1(Esophagus_Muscularis)|SLC6A20(Breast_Mammary_Tissue)	.
Hospitalization	Tested	ALL	M	3	41831670	A	G	0.0181935	0.998769	48422	0.554942	1.74184	0.120638	4.22341e-06	intronic	ULK4				rs10510728	Fasting blood glucose|Adiponectin levels|HOMA-B|Fasting insulin	.	ULK4(Whole_Blood)|ULK4(Esophagus_Muscularis)	ULK4
Hospitalization	Population	nEUR		3	124136699	A	G	0.467079	0.978855	28070	0.359044	1.43196	0.0780519	4.2235e-06	intronic	KALRN				rs7632785	.	.	.	.
Hospitalization	Tested	ALL	M	3	41834151	A	G	0.0181936	0.998699	48422	0.554944	1.74184	0.12064	4.22456e-06	intronic	ULK4				rs17062743	Adiponectin levels|HOMA-B|Fasting insulin	.	ULK4(Whole_Blood)|ULK4(Esophagus_Muscularis)	ULK4
Susceptibility	Tested	AFR		7	78213223	T	C	0.183917	0.960688	1838	0.465685	1.59311	0.101236	4.22463e-06	intronic	MAGI2				rs10269564	HDL cholesterol|Salmonella-induced pyroptosis|Triglycerides	.	.	.
Susceptibility	Population	ALL		6	77993932	G	A	0.577276	0.997183	487320	-0.0511028	0.950181	0.0111095	4.22658e-06	intergenic	LINC02540;HTR1B	dist=690592;dist=176709			rs9359257	Years of education|LDL cholesterol|Diastolic blood pressure (DBP)	.	.	.
Susceptibility	Tested	nEUR		10	78271086	T	G	0.0191886	0.97014	6539	0.678762	1.97143	0.147562	4.22819e-06	intronic	LRMDA				rs149376707	.	.	.	.
Susceptibility	Population	EUR		9	29400731	C	T	0.464844	0.998994	459250	0.0534743	1.05493	0.0116253	4.22896e-06	intergenic	LINGO2;LINC01242	dist=187132;dist=988202			rs4878386	Microalbuminuria	.	LINGO2(Skin_Not_Sun_Exposed_Suprapubic)	.
Severe	Positive	EUR	M	7	140028198	G	A	0.128751	0.989896	7452	0.398645	1.48981	0.086666	4.22923e-06	intergenic	KDM7A-DT;SLC37A3	dist=148758;dist=5354			rs10237808	.	.	.	.
Severe	Positive	EUR	M	1	193769321	C	T	0.473855	0.969051	7452	0.271446	1.31186	0.059016	4.2346e-06	intergenic	LINC01031;NONE	dist=434238;dist=NONE			rs10921440	Serum ratio of (alanine)/(alpha-ketoglutarate)	.	.	.
Hospitalization	Positive	ALL		3	15998835	A	G	0.479729	0.990734	18481	0.136144	1.14585	0.0296018	4.24141e-06	intergenic	MIR563;GALNT15	dist=83479;dist=217352			rs4685282	.	.	METTL6(Breast_Mammary_Tissue)	.
Susceptibility	Tested	OTHERS		19	39093643	T	C	0.0100318	0.958807	2375	1.79324	6.00892	0.389907	4.24192e-06	intronic	MAP4K1				rs141309636	.	.	.	.
Susceptibility	Population	ALL		6	78004742	G	A	0.577066	0.998022	487320	-0.0510674	0.950215	0.0111036	4.24217e-06	intergenic	LINC02540;HTR1B	dist=701402;dist=165899			rs9343591	Years of education|LDL cholesterol|Diastolic blood pressure (DBP)	.	.	.
Severe	Tested	ALL	M	3	45962603	A	G	0.102478	0.997018	39736	0.394491	1.48363	0.0857755	4.24299e-06	UTR3	FYCO1	NM_024513:c.*654T>C			rs75928798	.	.	FYCO1(Thyroid)|SLC6A20(Muscle_Skeletal)|CXCR6(Muscle_Skeletal)|FYCO1(Esophagus_Mucosa)|CCR1(Esophagus_Mucosa)|FLT1P1(Whole_Blood)|CXCR6(Artery_Tibial)|CXCR6(Nerve_Tibial)|FYCO1(Nerve_Tibial)|FYCO1(Cells_Cultured_fibroblasts)|CCR1(Cells_Cultured_fibroblasts)|CXCR6(Artery_Aorta)|LZTFL1(Adipose_Subcutaneous)|CXCR6(Adipose_Subcutaneous)|SLC6A20(Esophagus_Muscularis)|CCR1(Esophagus_Muscularis)	.
Hospitalization	Tested	EUR	M	3	45995748	T	C	0.100707	0.996715	45362	0.270979	1.31125	0.0589206	4.24429e-06	intronic	FYCO1				rs34381952	.	.	FYCO1(Thyroid)|SLC6A20(Muscle_Skeletal)|CXCR6(Muscle_Skeletal)|FYCO1(Esophagus_Mucosa)|CCR1(Esophagus_Mucosa)|FLT1P1(Whole_Blood)|CXCR6(Artery_Tibial)|CXCR6(Nerve_Tibial)|FYCO1(Nerve_Tibial)|FYCO1(Cells_Cultured_fibroblasts)|CCR1(Cells_Cultured_fibroblasts)|CXCR6(Artery_Aorta)|LZTFL1(Adipose_Subcutaneous)|CXCR6(Adipose_Subcutaneous)|SLC6A20(Esophagus_Muscularis)|CCR1(Esophagus_Muscularis)	.
Susceptibility	Population	OTHERS		1	6162601	T	C	0.132619	1	11009	0.434461	1.54413	0.0944678	4.24456e-06	UTR3	CHD5	NM_015557:c.*2933A>G			rs3810992	.	.	TNFRSF25(Cells_Cultured_fibroblasts)	.
Severe	Positive	ALL	M	3	6689227	G	T	0.342737	0.993754	8352	0.268646	1.30819	0.0584135	4.24463e-06	ncRNA_intronic	GRM7-AS3				rs6774217	.	.	GRM7-AS3(Testis)	.
Susceptibility	Population	OTHERS		5	23275729	AAAAC	A	0.184502	0.989439	11009	0.37712	1.45808	0.0820001	4.24482e-06	intergenic	CDH12;PRDM9	dist=422277;dist=231531			rs766902590	.	.	.	.
Severe	Population	ALL		3	46222037	A	G	0.0489169	0.962374	487320	0.4548	1.57586	0.0988914	4.24557e-06	intergenic	XCR1;CCR1	dist=94701;dist=21165			rs115102354	.	.	SLC6A20(Muscle_Skeletal)|CXCR6(Muscle_Skeletal)|CCR1(Esophagus_Mucosa)|CCR9(Whole_Blood)|CXCR6(Artery_Tibial)|CCR1(Cells_Cultured_fibroblasts)|CCR5(Colon_Sigmoid)|SLC6A20(Esophagus_Muscularis)|CCR1(Esophagus_Muscularis)	.
Susceptibility	Population	ALL		6	78005756	C	A	0.577064	0.998025	487320	-0.0510649	0.950217	0.0111036	4.24652e-06	intergenic	LINC02540;HTR1B	dist=702416;dist=164885			rs1935729	Years of education|LDL cholesterol|Diastolic blood pressure (DBP)	.	.	.
Hospitalization	Tested	EUR	M	3	41918790	T	TA	0.0146818	0.997988	45362	0.712395	2.03887	0.154906	4.24769e-06	intronic	ULK4				rs139465676	.	.	.	.
Severe	Positive	EUR	M	3	45899651	A	G	0.0756325	0.99384	7452	0.51738	1.67763	0.112502	4.24835e-06	intronic	LZTFL1				rs34326463	.	.	SLC6A20(Muscle_Skeletal)|CXCR6(Muscle_Skeletal)|CCR1(Esophagus_Mucosa)|CCR9(Whole_Blood)|CXCR6(Artery_Tibial)|RP11-697K23.3(Nerve_Tibial)|SLC6A20(Nerve_Tibial)|CCR1(Cells_Cultured_fibroblasts)|LZTFL1(Adipose_Subcutaneous)|CXCR6(Adipose_Subcutaneous)|SLC6A20(Esophagus_Muscularis)|CCR1(Esophagus_Muscularis)|SLC6A20(Breast_Mammary_Tissue)	.
Susceptibility	Population	OTHERS		2	144108231	TA	T	0.149345	0.888821	11009	0.440989	1.55424	0.0958925	4.24962e-06	intronic	ARHGAP15				rs1361700029	.	.	.	.
Hospitalization	Positive	ALL		X	145992823	T	A	0.240084	0.99494	18452	-0.127215	0.880544	0.027663	4.25058e-06	intergenic	CXorf51B;MIR513C	dist=96561;dist=278399			rs6626798	.	.	.	.
Severe	Population	ALL	M	19	48923662	G	A	0.0357567	0.973161	223091	0.66195	1.93857	0.143943	4.25148e-06	intronic	GRIN2D				rs278056	.	.	GRWD1(Heart_Left_Ventricle)|GRWD1(Thyroid)|CYTH2(Thyroid)|GRWD1(Esophagus_Gastroesophageal_Junction)|TRPM4(Esophagus_Gastroesophageal_Junction)|GRWD1(Muscle_Skeletal)|GRWD1(Heart_Atrial_Appendage)|CYTH2(Whole_Blood)|GRWD1(Pituitary)|GRWD1(Artery_Tibial)|GRWD1(Nerve_Tibial)|CYTH2(Nerve_Tibial)|CYTH2(Skin_Sun_Exposed_Lower_leg)|CYTH2(Cells_Cultured_fibroblasts)|GRWD1(Artery_Aorta)|GRWD1(Brain_Cerebellum)|SYNGR4(Testis)|GRWD1(Adipose_Subcutaneous)|GRWD1(Esophagus_Muscularis)	.
Severe	Tested	ALL		3	46202778	T	C	0.0792177	0.998725	85986	0.354246	1.42511	0.0770334	4.2533e-06	intergenic	XCR1;CCR1	dist=75442;dist=40424			rs35685805	.	.	FYCO1(Thyroid)|PRSS46(Thyroid)|CCR1(Esophagus_Gastroesophageal_Junction)|SLC6A20(Muscle_Skeletal)|CXCR6(Muscle_Skeletal)|CCR1(Esophagus_Mucosa)|FLT1P1(Whole_Blood)|CCR3(Whole_Blood)|CXCR6(Artery_Tibial)|CXCR6(Nerve_Tibial)|CCR1(Cells_Cultured_fibroblasts)|CCR5(Colon_Sigmoid)|CCR2(Adipose_Visceral_Omentum)|CXCR6(Adipose_Subcutaneous)|SLC6A20(Esophagus_Muscularis)|CCR1(Esophagus_Muscularis)|CXCR6(Lung)	.
Susceptibility	Population	ALL		6	78004299	A	T	0.577166	0.997979	487320	-0.051063	0.950219	0.011104	4.25341e-06	intergenic	LINC02540;HTR1B	dist=700959;dist=166342			rs9359259	Bipolar disorder|LDL cholesterol|Years of education|Neuroticism|Diastolic blood pressure (DBP)	.	.	.
Death	Tested	ALL		11	16829568	C	T	0.351583	0.974248	85986	0.21262	1.23691	0.0462364	4.25438e-06	intronic	PLEKHA7				rs216491	Triglycerides change with statins	.	.	.
Death	Positive	ALL		4	178014691	C	G	0.0993074	0.990065	17657	0.364375	1.43961	0.0792371	4.2545e-06	intergenic	LINC02509;NEIL3	dist=212937;dist=216337			rs13117439	.	.	.	.
Susceptibility	Tested	ALL	M	6	117618100	T	C	0.110418	0.989824	48422	0.128524	1.13715	0.0279494	4.25642e-06	intronic	ROS1				rs117832754	.	.	.	.
Susceptibility	Population	ALL		6	78005954	T	G	0.577168	0.998032	487320	-0.0510592	0.950222	0.0111038	4.25819e-06	intergenic	LINC02540;HTR1B	dist=702614;dist=164687			rs1592219	Cystatin C in serum	.	.	.
Severe	Positive	ALL		3	46273598	G	A	0.0726684	0.991127	17657	0.403229	1.49665	0.0876902	4.2587e-06	intergenic	CCR1;CCR3	dist=23794;dist=10274			rs33998492	.	.	PRSS46(Thyroid)|CCR1(Esophagus_Gastroesophageal_Junction)|SLC6A20(Muscle_Skeletal)|LINC02009(Muscle_Skeletal)|CCR1(Esophagus_Mucosa)|FLT1P1(Whole_Blood)|CCR3(Whole_Blood)|CXCR6(Artery_Tibial)|CXCR6(Nerve_Tibial)|CCR1(Cells_Cultured_fibroblasts)|CCR5(Colon_Sigmoid)|CCR2(Adipose_Visceral_Omentum)|SLC6A20(Esophagus_Muscularis)|CCR1(Esophagus_Muscularis)|CXCR6(Lung)	.
Susceptibility	Population	OTHERS		11	77037035	C	T	0.172957	0.998036	11009	0.40957	1.50617	0.0890708	4.26051e-06	intronic	PAK1				rs494289	.	.	GDPD4(Thyroid)|PAK1(Thyroid)|GDPD4(Esophagus_Gastroesophageal_Junction)|PAK1(Esophagus_Gastroesophageal_Junction)|PAK1(Artery_Coronary)|PAK1(Esophagus_Mucosa)|GDPD4(Heart_Atrial_Appendage)|PAK1(Artery_Tibial)|PAK1(Artery_Aorta)|GDPD4(Testis)|PAK1(Esophagus_Muscularis)	.
Hospitalization	Tested	EUR	M	3	45921043	T	C	0.342519	0.983457	45362	0.171313	1.18686	0.0372563	4.2609e-06	intronic	LZTFL1				rs9852270	LDL cholesterol|Fasting insulin|Adiponectin levels|HOMA-IR|HOMA-B	.	CXCR6(Heart_Left_Ventricle)|XCR1(Small_Intestine_Terminal_Ileum)|FYCO1(Skin_Not_Sun_Exposed_Suprapubic)|XCR1(Skin_Not_Sun_Exposed_Suprapubic)|CXCR6(Muscle_Skeletal)|FYCO1(Muscle_Skeletal)|CCR3(Muscle_Skeletal)|FYCO1(Esophagus_Mucosa)|XCR1(Esophagus_Mucosa)|XCR1(Whole_Blood)|CXCR6(Artery_Tibial)|FYCO1(Artery_Tibial)|FYCO1(Skin_Sun_Exposed_Lower_leg)|CXCR6(Cells_Cultured_fibroblasts)|FYCO1(Artery_Aorta)|FYCO1(Adipose_Subcutaneous)|FYCO1(Esophagus_Muscularis)|XCR1(Colon_Transverse)	LZTFL1
Severe	Population	ALL	M	3	45996501	A	G	0.105807	0.996863	223091	0.382837	1.46644	0.0832605	4.26427e-06	intronic	FYCO1				rs4388012	Major depressive disorder|Refractive error|HDL cholesterol|Type 1 diabetes, combined control dataset	.	FYCO1(Thyroid)|SLC6A20(Muscle_Skeletal)|CXCR6(Muscle_Skeletal)|FYCO1(Esophagus_Mucosa)|CCR1(Esophagus_Mucosa)|FLT1P1(Whole_Blood)|CXCR6(Artery_Tibial)|CXCR6(Nerve_Tibial)|FYCO1(Nerve_Tibial)|FYCO1(Cells_Cultured_fibroblasts)|CCR1(Cells_Cultured_fibroblasts)|CXCR6(Artery_Aorta)|LZTFL1(Adipose_Subcutaneous)|CXCR6(Adipose_Subcutaneous)|SLC6A20(Esophagus_Muscularis)|CCR1(Esophagus_Muscularis)	CXCR6|CCR2|FYCO1|CCR1|CXCR6,FYCO1
Hospitalization	Tested	ALL	M	3	41837977	G	A	0.0181996	0.998455	48422	0.554662	1.74135	0.12063	4.26458e-06	intronic	ULK4				rs13324552	.	.	ULK4(Whole_Blood)|ULK4(Esophagus_Muscularis)	.
Hospitalization	Positive	EUR	M	X	86800344	G	A	0.0544286	0.984616	7771	0.300308	1.35028	0.0653125	4.26527e-06	intronic	KLHL4				rs12559831	.	.	.	.
Hospitalization	Tested	EUR	M	19	39066358	G	A	0.0192499	0.978982	45362	0.612371	1.8448	0.133182	4.26571e-06	intronic	RYR1				rs12459409	.	.	LGALS7B(Esophagus_Mucosa)	.
Death	Population	ALL		2	125372088	G	A	0.451948	0.993197	487320	-0.199123	0.819449	0.043307	4.26686e-06	intronic	CNTNAP5				rs7591540	.	.	CNTNAP5(Pituitary)	.
Susceptibility	Population	OTHERS		13	107921659	T	C	0.0404457	0.938135	11009	0.831717	2.29726	0.180893	4.26867e-06	intronic	FAM155A				rs117753214	.	.	.	.
Severe	Positive	EUR		8	16517137	G	A	0.0566144	0.996088	15815	0.476023	1.60966	0.103533	4.27029e-06	intergenic	MSR1;FGF20	dist=466837;dist=332553			rs822293	Total cholesterol|Microalbuminuria|Waist hip ratio|HDL cholesterol|Aortic valve calcium	.	.	.
Susceptibility	Tested	EUR		1	43911162	TCC	T	0.619651	0.996746	98377	-0.0589689	0.942736	0.0128257	4.27166e-06	intronic	SZT2				rs34464308	.	.	MED8(Thyroid)|SZT2(Thyroid)|TIE1(Esophagus_Gastroesophageal_Junction)|TIE1(Skin_Not_Sun_Exposed_Suprapubic)|RP1-92O14.6(Skin_Not_Sun_Exposed_Suprapubic)|SZT2(Skin_Not_Sun_Exposed_Suprapubic)|TIE1(Muscle_Skeletal)|MED8(Muscle_Skeletal)|SZT2(Esophagus_Mucosa)|PPIH(Heart_Atrial_Appendage)|MED8(Artery_Tibial)|MED8(Nerve_Tibial)|SZT2(Nerve_Tibial)|TIE1(Skin_Sun_Exposed_Lower_leg)|RP1-92O14.6(Skin_Sun_Exposed_Lower_leg)|SZT2(Skin_Sun_Exposed_Lower_leg)|SZT2(Colon_Sigmoid)|TIE1(Artery_Aorta)|MED8(Artery_Aorta)|SZT2(Brain_Cerebellar_Hemisphere)|SZT2(Brain_Cerebellum)|TIE1(Adipose_Visceral_Omentum)|MPL(Testis)|RP1-92O14.3(Testis)|MED8(Testis)|TIE1(Adipose_Subcutaneous)|MED8(Adipose_Subcutaneous)|TIE1(Esophagus_Muscularis)|MED8(Esophagus_Muscularis)|SZT2(Esophagus_Muscularis)|SZT2(Colon_Transverse)|MED8(Lung)|TIE1(Breast_Mammary_Tissue)|MED8(Breast_Mammary_Tissue)	HYI
Susceptibility	Population	ALL	F	16	7799001	G	A	0.0247274	0.978969	264229	0.220327	1.24648	0.0479212	4.27175e-06	intergenic	RBFOX1;TMEM114	dist=35659;dist=788570			rs7203935	Urinary albumin-to-creatinine ratio	.	.	.
Severe	Population	EUR		3	45939016	G	A	0.097249	0.980826	459250	0.340787	1.40605	0.0741243	4.2758e-06	intronic	CCR9;LZTFL1				rs17764980	HDL cholesterol|Refractive error	.	FYCO1(Thyroid)|SLC6A20(Muscle_Skeletal)|CXCR6(Muscle_Skeletal)|FYCO1(Esophagus_Mucosa)|CCR1(Esophagus_Mucosa)|FLT1P1(Whole_Blood)|CXCR6(Artery_Tibial)|SLC6A20(Nerve_Tibial)|CXCR6(Nerve_Tibial)|CXCR6(Skin_Sun_Exposed_Lower_leg)|FYCO1(Cells_Cultured_fibroblasts)|CCR1(Cells_Cultured_fibroblasts)|CXCR6(Artery_Aorta)|LZTFL1(Adipose_Subcutaneous)|CXCR6(Adipose_Subcutaneous)|CCRL2(Adipose_Subcutaneous)|SLC6A20(Esophagus_Muscularis)|CCR1(Esophagus_Muscularis)|SLC6A20(Breast_Mammary_Tissue)	CXCR6,FYCO1|CCR1|FYCO1|CXCR6
Death	Positive	ALL		4	177993333	C	T	0.103101	0.991949	17657	0.356016	1.42763	0.0774369	4.27602e-06	intergenic	LINC02509;NEIL3	dist=191579;dist=237695			rs13138715	.	.	.	.
Severe	Tested	EUR		11	112969181	A	AT	0.0129168	0.97007	80559	0.967503	2.63137	0.210442	4.27623e-06	intronic	NCAM1				rs11387676	.	.	ATF4P4(Adipose_Visceral_Omentum)	.
Susceptibility	Population	ALL		6	77975193	C	T	0.577173	0.997132	487320	-0.0510763	0.950206	0.0111097	4.27664e-06	intergenic	LINC02540;HTR1B	dist=671853;dist=195448			rs7752306	Total cholesterol|Years of education|LDL cholesterol|Diastolic blood pressure (DBP)	.	.	.
Severe	Tested	ALL	M	3	46096043	G	A	0.102629	0.99695	39736	0.393891	1.48274	0.0856759	4.27675e-06	intronic	XCR1				rs34340587	.	.	FYCO1(Thyroid)|SLC6A20(Muscle_Skeletal)|CXCR6(Muscle_Skeletal)|FYCO1(Esophagus_Mucosa)|CCR1(Esophagus_Mucosa)|FLT1P1(Whole_Blood)|CXCR6(Artery_Tibial)|CXCR6(Nerve_Tibial)|FYCO1(Nerve_Tibial)|CCR1(Cells_Cultured_fibroblasts)|CXCR6(Artery_Aorta)|LZTFL1(Adipose_Subcutaneous)|CXCR6(Adipose_Subcutaneous)|SLC6A20(Esophagus_Muscularis)|CCR1(Esophagus_Muscularis)	.
Severe	Population	EUR		11	112932059	G	A	0.0144805	0.984416	459250	0.89924	2.45773	0.195598	4.27831e-06	intronic	NCAM1				rs17114739	Birth weight|Obesity with early age of onset (age >2)	.	.	.
Death	Tested	ALL		2	125352274	A	G	0.390335	0.963604	85986	-0.209629	0.810885	0.0455992	4.28178e-06	intronic	CNTNAP5				rs75383320	.	.	.	.
Hospitalization	Tested	ALL	M	3	45947018	A	G	0.101583	0.982196	48422	0.258053	1.29441	0.0561326	4.28196e-06	intronic	LZTFL1				rs71325092	.	.	FYCO1(Thyroid)|SLC6A20(Muscle_Skeletal)|CXCR6(Muscle_Skeletal)|FYCO1(Esophagus_Mucosa)|CCR1(Esophagus_Mucosa)|FLT1P1(Whole_Blood)|CXCR6(Artery_Tibial)|SLC6A20(Nerve_Tibial)|CXCR6(Nerve_Tibial)|CXCR6(Skin_Sun_Exposed_Lower_leg)|FYCO1(Cells_Cultured_fibroblasts)|CCR1(Cells_Cultured_fibroblasts)|CXCR6(Artery_Aorta)|LZTFL1(Adipose_Subcutaneous)|CXCR6(Adipose_Subcutaneous)|CCRL2(Adipose_Subcutaneous)|SLC6A20(Esophagus_Muscularis)|CCR1(Esophagus_Muscularis)|SLC6A20(Breast_Mammary_Tissue)	.
Death	Positive	ALL		3	46191413	C	A	0.0613101	0.853646	17657	0.508132	1.66218	0.110532	4.28266e-06	intergenic	XCR1;CCR1	dist=64077;dist=51789			rs192311430	.	.	CCR1(Esophagus_Gastroesophageal_Junction)|CXCR6(Muscle_Skeletal)|CCR1(Esophagus_Mucosa)|FLT1P1(Whole_Blood)|CCR3(Whole_Blood)|CXCR6(Nerve_Tibial)|CCR1(Cells_Cultured_fibroblasts)|CCR2(Adipose_Visceral_Omentum)|SLC6A20(Esophagus_Muscularis)|CCR1(Esophagus_Muscularis)	.
Susceptibility	Population	ALL		6	78008445	T	C	0.577165	0.998041	487320	-0.0510452	0.950236	0.0111037	4.28377e-06	intergenic	LINC02540;HTR1B	dist=705105;dist=162196			rs10455329	.	.	.	.
Susceptibility	Population	SAS		16	17181194	A	T	0.116685	0.989694	9417	0.393398	1.48201	0.0855751	4.28383e-06	intergenic	PKD1P4-NPIPA8;XYLT1	dist=693365;dist=14432			rs12448970	.	.	.	.
Death	Positive	ALL		4	178019766	C	T	0.099592	0.989808	17657	0.363943	1.43899	0.0791688	4.28504e-06	intergenic	LINC02509;NEIL3	dist=218012;dist=211262			rs13115281	.	.	.	.
Death	Tested	ALL		3	46061218	T	C	0.102949	0.999688	85986	0.33615	1.39955	0.0731238	4.28617e-06	UTR3	XCR1	NM_001024644:c.*1220A>G;NM_005283:c.*1220A>G;NM_001381860:c.*1220A>G			rs35334665	.	.	FYCO1(Thyroid)|SLC6A20(Muscle_Skeletal)|CXCR6(Muscle_Skeletal)|FYCO1(Esophagus_Mucosa)|CCR1(Esophagus_Mucosa)|FLT1P1(Whole_Blood)|CXCR6(Artery_Tibial)|CXCR6(Nerve_Tibial)|FYCO1(Nerve_Tibial)|CCR1(Cells_Cultured_fibroblasts)|CXCR6(Artery_Aorta)|LZTFL1(Adipose_Subcutaneous)|CXCR6(Adipose_Subcutaneous)|SLC6A20(Esophagus_Muscularis)|CCR1(Esophagus_Muscularis)	.
Severe	Tested	ALL		3	46242616	C	T	0.0850874	0.996633	85986	0.340125	1.40512	0.0739888	4.28677e-06	downstream	CCR1	dist=586			rs3136673	Refractive error|HDL cholesterol|Methylation levels at chr1:32488749-32488799 [hg18 coord, probe cg01525376] in Caudal pons|Total cholesterol|Fasting insulin|HOMA-IR|HOMA-B|Body mass index (BMI)|Urinary albumin-to-creatinine ratio	.	PRSS46(Thyroid)|PRSS45(Thyroid)|CCR1(Esophagus_Gastroesophageal_Junction)|CCR1(Esophagus_Mucosa)|FLT1P1(Whole_Blood)|CXCR6(Artery_Tibial)|CXCR6(Nerve_Tibial)|CCR1(Cells_Cultured_fibroblasts)|CCR2(Adipose_Visceral_Omentum)|CCR1(Esophagus_Muscularis)	CCR1|FYCO1|CCR2|CCR3|CXCR6
Susceptibility	Tested	nEUR		9	16219729	G	T	0.121475	0.985201	6539	-0.28909	0.748945	0.0628872	4.28714e-06	intronic	C9orf92				rs72712861	.	.	.	.
Hospitalization	Tested	ALL	M	6	42012159	C	T	0.471867	0.970964	48422	-0.155929	0.85562	0.0339214	4.29052e-06	intronic	CCND3				rs4554318	Resistance to kuru in aged women despite likely exposure|Asthma|LDL cholesterol change with statins|Mean corpuscular volume (MCV)|Transmission distortion|Age at death with kuru exposure|Mean corpuscular hemoglobin concentration (MCHC)|Mitral annular calcium	Red cell distribution width	.	CCND3
Severe	Tested	ALL		3	46227171	T	G	0.0851028	0.997935	85986	0.339833	1.40471	0.0739293	4.29177e-06	intergenic	XCR1;CCR1	dist=99835;dist=16031			rs13062450	Refractive error|HDL cholesterol|Methylation levels at chr1:32488749-32488799 [hg18 coord, probe cg01525376] in Caudal pons|Total cholesterol|Fasting insulin|HOMA-IR|HOMA-B|Body mass index (BMI)|Urinary albumin-to-creatinine ratio	.	PRSS46(Thyroid)|PRSS45(Thyroid)|CCR1(Esophagus_Gastroesophageal_Junction)|CCR1(Esophagus_Mucosa)|FLT1P1(Whole_Blood)|CXCR6(Artery_Tibial)|CXCR6(Nerve_Tibial)|CCR1(Cells_Cultured_fibroblasts)|CCR2(Adipose_Visceral_Omentum)|CCR1(Esophagus_Muscularis)	CCR1|FYCO1|CCR2|CCR3|CXCR6|CXCR6,FYCO1
Susceptibility	Tested	ALL		1	43873483	G	A	0.405349	0.999667	104916	-0.0564293	0.945133	0.0122761	4.29243e-06	intronic	SZT2				rs839772	Microalbuminuria|Nicotine dependence (smoking), ever smokers versus never smokers|Years of education|Height	.	TIE1(Heart_Left_Ventricle)|MED8(Heart_Left_Ventricle)|TIE1(Thyroid)|CDC20(Thyroid)|MED8(Thyroid)|TIE1(Esophagus_Gastroesophageal_Junction)|TIE1(Skin_Not_Sun_Exposed_Suprapubic)|RP1-92O14.6(Skin_Not_Sun_Exposed_Suprapubic)|PTPRF(Skin_Not_Sun_Exposed_Suprapubic)|TIE1(Prostate)|MED8(Prostate)|TIE1(Stomach)|RP1-92O14.6(Stomach)|TIE1(Muscle_Skeletal)|MED8(Muscle_Skeletal)|TIE1(Esophagus_Mucosa)|CDC20(Esophagus_Mucosa)|RP1-92O14.6(Esophagus_Mucosa)|SZT2(Whole_Blood)|MED8(Artery_Tibial)|TIE1(Nerve_Tibial)|MED8(Nerve_Tibial)|PTPRF(Nerve_Tibial)|TIE1(Skin_Sun_Exposed_Lower_leg)|RP1-92O14.6(Skin_Sun_Exposed_Lower_leg)|TIE1(Brain_Hippocampus)|RP1-92O14.6(Cells_Cultured_fibroblasts)|TIE1(Artery_Aorta)|MED8(Artery_Aorta)|MED8(Ovary)|TIE1(Adipose_Visceral_Omentum)|MPL(Testis)|RP1-92O14.3(Testis)|MED8(Testis)|SZT2(Testis)|TIE1(Adipose_Subcutaneous)|MED8(Adipose_Subcutaneous)|TIE1(Esophagus_Muscularis)|RP1-92O14.6(Esophagus_Muscularis)|MED8(Esophagus_Muscularis)|TIE1(Colon_Transverse)|TIE1(Lung)|MED8(Lung)|TIE1(Breast_Mammary_Tissue)|MED8(Breast_Mammary_Tissue)	TIE1|MED8
Hospitalization	Positive	EUR	M	10	81724297	A	G	0.0100163	0.979376	7784	0.937355	2.55322	0.203929	4.29702e-06	intergenic	SFTPD;TMEM254-AS1	dist=15436;dist=81692			rs140308105	.	.	.	.
Hospitalization	Tested	nEUR		4	138996988	G	C	0.0120793	0.919311	6539	1.67304	5.32836	0.363988	4.29806e-06	ncRNA_intronic	LINC00616				rs112027904	.	.	.	.
Hospitalization	Tested	EUR	M	19	39086604	T	C	0.0204785	0.99038	45362	0.590415	1.80474	0.128451	4.2982e-06	exonic	MAP4K1		synonymous SNV	MAP4K1:NM_001042600:exon27:c.A2154G:p.E718E,MAP4K1:NM_007181:exon27:c.A2154G:p.E718E	rs55922338	.	.	LGALS7B(Esophagus_Mucosa)|AC067969.2(Testis)	.
Death	Tested	ALL		4	177997342	CA	C	0.103831	0.985884	85986	0.332575	1.39455	0.0723555	4.29843e-06	intergenic	LINC02509;NEIL3	dist=195589;dist=233685			rs34753040	.	.	.	.
Severe	Positive	ALL		3	45983476	T	A	0.112988	0.997044	17657	0.329924	1.39086	0.0717792	4.29913e-06	intronic	FYCO1				rs55920693	.	.	FYCO1(Thyroid)|SLC6A20(Muscle_Skeletal)|CXCR6(Muscle_Skeletal)|FYCO1(Esophagus_Mucosa)|CCR1(Esophagus_Mucosa)|FLT1P1(Whole_Blood)|CXCR6(Artery_Tibial)|CXCR6(Nerve_Tibial)|FYCO1(Nerve_Tibial)|FYCO1(Cells_Cultured_fibroblasts)|CCR1(Cells_Cultured_fibroblasts)|CXCR6(Artery_Aorta)|LZTFL1(Adipose_Subcutaneous)|CXCR6(Adipose_Subcutaneous)|SLC6A20(Esophagus_Muscularis)|CCR1(Esophagus_Muscularis)	.
Susceptibility	Population	EUR	M	8	122398085	A	G	0.826998	0.998483	209951	-0.100966	0.903964	0.0219671	4.30187e-06	intergenic	SNTB1;HAS2	dist=573799;dist=226271			rs10111979	.	.	.	.
Susceptibility	Tested	ALL		1	43904316	A	G	0.408366	0.999274	104916	-0.0561744	0.945374	0.0122219	4.30214e-06	intronic	SZT2				rs2842184	College completion|Nicotine dependence (smoking), ever smokers versus never smokers|Adiponectin levels|Years of education	.	TIE1(Heart_Left_Ventricle)|MED8(Heart_Left_Ventricle)|TIE1(Thyroid)|CDC20(Thyroid)|MED8(Thyroid)|TIE1(Esophagus_Gastroesophageal_Junction)|TIE1(Skin_Not_Sun_Exposed_Suprapubic)|RP1-92O14.6(Skin_Not_Sun_Exposed_Suprapubic)|PTPRF(Skin_Not_Sun_Exposed_Suprapubic)|TIE1(Prostate)|TIE1(Stomach)|TIE1(Muscle_Skeletal)|MED8(Muscle_Skeletal)|TIE1(Esophagus_Mucosa)|CDC20(Esophagus_Mucosa)|RP1-92O14.6(Esophagus_Mucosa)|SZT2(Whole_Blood)|MED8(Artery_Tibial)|TIE1(Nerve_Tibial)|MED8(Nerve_Tibial)|TIE1(Skin_Sun_Exposed_Lower_leg)|RP1-92O14.6(Skin_Sun_Exposed_Lower_leg)|RP1-92O14.6(Cells_Cultured_fibroblasts)|TIE1(Artery_Aorta)|MED8(Artery_Aorta)|MED8(Ovary)|TIE1(Adipose_Visceral_Omentum)|MPL(Testis)|RP1-92O14.3(Testis)|MED8(Testis)|SZT2(Testis)|TIE1(Adipose_Subcutaneous)|MED8(Adipose_Subcutaneous)|TIE1(Esophagus_Muscularis)|RP1-92O14.6(Esophagus_Muscularis)|MED8(Esophagus_Muscularis)|TIE1(Colon_Transverse)|TIE1(Lung)|MED8(Lung)|TIE1(Breast_Mammary_Tissue)|MED8(Breast_Mammary_Tissue)	TIE1|MED8
Susceptibility	Tested	EUR	F	19	39620838	A	G	0.0108411	0.864182	53015	0.426928	1.53254	0.0928874	4.30283e-06	intronic	PAK4				rs73930287	.	.	.	.
Severe	Positive	ALL		3	46192270	T	C	0.0824926	0.980868	17657	0.383604	1.46756	0.0834628	4.30461e-06	intergenic	XCR1;CCR1	dist=64934;dist=50932			rs143995536	.	.	.	.
Severe	Positive	EUR		4	140015875	AAAGAT	A	0.701588	0.996908	15815	-0.235155	0.790448	0.051164	4.30462e-06	intronic	ELF2				rs749386331	.	.	.	.
Severe	Population	EUR	M	1	193753223	C	T	0.46968	0.992207	209951	0.242291	1.27416	0.0527167	4.30486e-06	intergenic	LINC01031;NONE	dist=418140;dist=NONE			rs1328179	Adiponectin levels|Sporadic Creutzfeldt-Jakob disease|HDL cholesterol|Alzheimer's disease|Paternal transmission distortion|Stabilized warfarin dose	.	.	.
Death	Population	ALL		4	177993668	C	T	0.102825	0.988219	487320	0.32926	1.38994	0.0716401	4.30608e-06	intergenic	LINC02509;NEIL3	dist=191914;dist=237360			rs13144239	.	.	.	.
Severe	Tested	EUR		3	46033167	G	GCCTTACCCACAGACTCCTTCAC	0.0726948	0.874201	80559	0.418971	1.5204	0.0911594	4.30632e-06	intronic	FYCO1				rs146285477	.	.	FYCO1(Thyroid)|CCR1(Esophagus_Gastroesophageal_Junction)|SLC6A20(Muscle_Skeletal)|CXCR6(Muscle_Skeletal)|FYCO1(Esophagus_Mucosa)|CCR1(Esophagus_Mucosa)|FLT1P1(Whole_Blood)|CXCR6(Artery_Tibial)|CXCR6(Nerve_Tibial)|FYCO1(Nerve_Tibial)|FYCO1(Cells_Cultured_fibroblasts)|CCR1(Cells_Cultured_fibroblasts)|CXCR6(Artery_Aorta)|LZTFL1(Adipose_Subcutaneous)|CXCR6(Adipose_Subcutaneous)|SLC6A20(Esophagus_Muscularis)|CCR1(Esophagus_Muscularis)	.
Hospitalization	Positive	ALL		3	46169040	C	T	0.1119	0.985382	18481	0.219089	1.24494	0.0476694	4.30646e-06	intergenic	XCR1;CCR1	dist=41704;dist=74162			rs35464221	.	.	FYCO1(Thyroid)|CCR1(Esophagus_Gastroesophageal_Junction)|SLC6A20(Muscle_Skeletal)|CXCR6(Muscle_Skeletal)|FYCO1(Esophagus_Mucosa)|CCR1(Esophagus_Mucosa)|FLT1P1(Whole_Blood)|CXCR6(Artery_Tibial)|CXCR6(Nerve_Tibial)|FYCO1(Nerve_Tibial)|FYCO1(Cells_Cultured_fibroblasts)|CCR1(Cells_Cultured_fibroblasts)|CXCR6(Artery_Aorta)|LZTFL1(Adipose_Subcutaneous)|CXCR6(Adipose_Subcutaneous)|SLC6A20(Esophagus_Muscularis)|CCR1(Esophagus_Muscularis)	.
Severe	Population	EUR		3	45945132	A	C	0.09718	0.981492	459250	0.34068	1.4059	0.0741255	4.30684e-06	intronic	LZTFL1				rs17714228	HDL cholesterol|Refractive error	.	FYCO1(Thyroid)|SLC6A20(Muscle_Skeletal)|CXCR6(Muscle_Skeletal)|FYCO1(Esophagus_Mucosa)|CCR1(Esophagus_Mucosa)|FLT1P1(Whole_Blood)|CXCR6(Artery_Tibial)|SLC6A20(Nerve_Tibial)|CXCR6(Nerve_Tibial)|CXCR6(Skin_Sun_Exposed_Lower_leg)|FYCO1(Cells_Cultured_fibroblasts)|CCR1(Cells_Cultured_fibroblasts)|CXCR6(Artery_Aorta)|LZTFL1(Adipose_Subcutaneous)|CXCR6(Adipose_Subcutaneous)|CCRL2(Adipose_Subcutaneous)|SLC6A20(Esophagus_Muscularis)|CCR1(Esophagus_Muscularis)|SLC6A20(Breast_Mammary_Tissue)	CXCR6,FYCO1|CCR1|FYCO1|CXCR6
Severe	Positive	ALL		3	45968043	T	G	0.113082	0.995498	17657	0.330069	1.39106	0.0718168	4.30704e-06	intronic	FYCO1				rs2373087	.	.	FYCO1(Thyroid)|SLC6A20(Muscle_Skeletal)|CXCR6(Muscle_Skeletal)|FYCO1(Esophagus_Mucosa)|CCR1(Esophagus_Mucosa)|FLT1P1(Whole_Blood)|CXCR6(Artery_Tibial)|CXCR6(Nerve_Tibial)|FYCO1(Nerve_Tibial)|FYCO1(Cells_Cultured_fibroblasts)|CCR1(Cells_Cultured_fibroblasts)|CXCR6(Artery_Aorta)|LZTFL1(Adipose_Subcutaneous)|CXCR6(Adipose_Subcutaneous)|SLC6A20(Esophagus_Muscularis)|CCR1(Esophagus_Muscularis)	.
Severe	Population	ALL		3	46184620	C	G	0.0790687	0.998357	487320	0.347899	1.41609	0.075697	4.30805e-06	intergenic	XCR1;CCR1	dist=57284;dist=58582			rs13083881	.	.	FYCO1(Thyroid)|PRSS46(Thyroid)|CCR1(Esophagus_Gastroesophageal_Junction)|SLC6A20(Muscle_Skeletal)|CXCR6(Muscle_Skeletal)|CCR1(Esophagus_Mucosa)|FLT1P1(Whole_Blood)|CCR3(Whole_Blood)|CXCR6(Artery_Tibial)|CXCR6(Nerve_Tibial)|CCR1(Cells_Cultured_fibroblasts)|CCR5(Colon_Sigmoid)|CCR2(Adipose_Visceral_Omentum)|LZTFL1(Adipose_Subcutaneous)|SLC6A20(Esophagus_Muscularis)|CCR1(Esophagus_Muscularis)|CXCR6(Lung)	.
Hospitalization	Population	EUR	F	14	32556400	A	T	0.0379334	0.988601	249299	0.516219	1.67568	0.112321	4.30862e-06	intronic	ARHGAP5				rs56353957	.	.	.	.
Hospitalization	Population	nEUR		14	54856544	C	T	0.355349	0.999064	28070	-0.355416	0.700882	0.077334	4.30978e-06	intergenic	BMP4;CDKN3	dist=432935;dist=7042			rs2358663	.	.	CNIH1(Thyroid)|CNIH1(Skin_Not_Sun_Exposed_Suprapubic)|CNIH1(Muscle_Skeletal)|CNIH1(Esophagus_Mucosa)|CNIH1(Heart_Atrial_Appendage)|CNIH1(Artery_Tibial)|GMFB(Artery_Tibial)|CNIH1(Adrenal_Gland)|CNIH1(Nerve_Tibial)|CNIH1(Skin_Sun_Exposed_Lower_leg)|GMFB(Skin_Sun_Exposed_Lower_leg)|CNIH1(Cells_Cultured_fibroblasts)|GMFB(Cells_Cultured_fibroblasts)|CNIH1(Colon_Sigmoid)|CNIH1(Artery_Aorta)|CNIH1(Brain_Cerebellar_Hemisphere)|CNIH1(Brain_Cerebellum)|CNIH1(Adipose_Visceral_Omentum)|GMFB(Adipose_Visceral_Omentum)|CNIH1(Adipose_Subcutaneous)|CNIH1(Esophagus_Muscularis)|CNIH1(Lung)|CNIH1(Breast_Mammary_Tissue)	.
Susceptibility	Population	nEUR		9	78926204	T	G	0.0115748	0.818823	28070	0.827749	2.28816	0.18011	4.31116e-06	intronic	PCSK5				rs150429510	.	.	.	.
Hospitalization	Population	ALL		2	156609527	T	TA	0.132313	0.976935	487320	-0.176337	0.838335	0.0383694	4.31122e-06	intergenic	KCNJ3;LINC01876	dist=894662;dist=267519			rs140298211	.	.	.	.
Susceptibility	Population	EUR		6	77980505	A	C	0.585361	0.994525	459250	-0.0541732	0.947268	0.0117876	4.31165e-06	intergenic	LINC02540;HTR1B	dist=677165;dist=190136			rs4499894	Years of education|Diastolic blood pressure (DBP)|LDL cholesterol	.	.	.
Susceptibility	Population	nEUR		9	78926206	G	A	0.0112	0.830049	28070	0.835978	2.30707	0.181903	4.31215e-06	intronic	PCSK5				rs138186225	.	.	.	.
Severe	Population	EUR		3	45939802	G	A	0.0972506	0.980977	459250	0.34062	1.40582	0.0741167	4.31244e-06	intronic	CCR9;LZTFL1				rs17714101	HDL cholesterol|Refractive error	.	FYCO1(Thyroid)|SLC6A20(Muscle_Skeletal)|CXCR6(Muscle_Skeletal)|FYCO1(Esophagus_Mucosa)|CCR1(Esophagus_Mucosa)|FLT1P1(Whole_Blood)|CXCR6(Artery_Tibial)|SLC6A20(Nerve_Tibial)|CXCR6(Nerve_Tibial)|CXCR6(Skin_Sun_Exposed_Lower_leg)|FYCO1(Cells_Cultured_fibroblasts)|CCR1(Cells_Cultured_fibroblasts)|CXCR6(Artery_Aorta)|LZTFL1(Adipose_Subcutaneous)|CXCR6(Adipose_Subcutaneous)|CCRL2(Adipose_Subcutaneous)|SLC6A20(Esophagus_Muscularis)|CCR1(Esophagus_Muscularis)|SLC6A20(Breast_Mammary_Tissue)	CXCR6,FYCO1|CCR1|FYCO1|CXCR6
Severe	Tested	ALL		3	46216245	A	G	0.0791121	0.999229	85986	0.354106	1.42491	0.0770536	4.31561e-06	intergenic	XCR1;CCR1	dist=88909;dist=26957			rs36127773	.	.	FYCO1(Thyroid)|PRSS46(Thyroid)|CCR1(Esophagus_Gastroesophageal_Junction)|SLC6A20(Muscle_Skeletal)|CXCR6(Muscle_Skeletal)|CCR1(Esophagus_Mucosa)|FLT1P1(Whole_Blood)|CCR3(Whole_Blood)|CXCR6(Artery_Tibial)|CXCR6(Nerve_Tibial)|CCR1(Cells_Cultured_fibroblasts)|CCR5(Colon_Sigmoid)|CCR2(Adipose_Visceral_Omentum)|SLC6A20(Esophagus_Muscularis)|CCR1(Esophagus_Muscularis)|CXCR6(Lung)	.
Severe	Tested	ALL		3	46216969	A	T	0.0791121	0.999229	85986	0.354106	1.42491	0.0770536	4.31561e-06	intergenic	XCR1;CCR1	dist=89633;dist=26233			rs35712668	.	.	FYCO1(Thyroid)|PRSS46(Thyroid)|CCR1(Esophagus_Gastroesophageal_Junction)|SLC6A20(Muscle_Skeletal)|CXCR6(Muscle_Skeletal)|CCR1(Esophagus_Mucosa)|FLT1P1(Whole_Blood)|CCR3(Whole_Blood)|CXCR6(Artery_Tibial)|CXCR6(Nerve_Tibial)|CCR1(Cells_Cultured_fibroblasts)|CCR5(Colon_Sigmoid)|CCR2(Adipose_Visceral_Omentum)|SLC6A20(Esophagus_Muscularis)|CCR1(Esophagus_Muscularis)|CXCR6(Lung)	.
Severe	Tested	ALL		3	46217740	G	A	0.0791122	0.999226	85986	0.354107	1.42491	0.0770539	4.31566e-06	intergenic	XCR1;CCR1	dist=90404;dist=25462			rs150391471	.	.	FYCO1(Thyroid)|PRSS46(Thyroid)|CCR1(Esophagus_Gastroesophageal_Junction)|SLC6A20(Muscle_Skeletal)|CXCR6(Muscle_Skeletal)|CCR1(Esophagus_Mucosa)|FLT1P1(Whole_Blood)|CCR3(Whole_Blood)|CXCR6(Artery_Tibial)|CXCR6(Nerve_Tibial)|CCR1(Cells_Cultured_fibroblasts)|CCR5(Colon_Sigmoid)|CCR2(Adipose_Visceral_Omentum)|SLC6A20(Esophagus_Muscularis)|CCR1(Esophagus_Muscularis)|CXCR6(Lung)	.
Severe	Tested	ALL		3	46219388	ATGG	A	0.0791122	0.999226	85986	0.354107	1.42491	0.0770539	4.31566e-06	intergenic	XCR1;CCR1	dist=92053;dist=23811			rs752439348	.	.	.	.
Hospitalization	Positive	EUR	M	6	68119936	A	T	0.0100316	0.958066	7784	0.995148	2.70512	0.216547	4.31647e-06	intergenic	SLC25A51P1;LOC102723883	dist=1620560;dist=645307			rs180801839	.	.	.	.
Hospitalization	Tested	ALL	M	3	41829136	T	C	0.0218965	0.998266	48422	0.510126	1.6655	0.111005	4.31668e-06	intronic	ULK4				rs9866358	.	.	ULK4(Whole_Blood)|ULK4(Esophagus_Muscularis)	.
Susceptibility	Tested	nEUR		7	144049234	C	T	0.630203	0.803656	6539	0.217513	1.24298	0.047332	4.31789e-06	ncRNA_intronic	OR2A1-AS1				rs1731332	.	.	.	.
Death	Tested	ALL		3	46067507	T	G	0.102935	0.999763	85986	0.33604	1.39939	0.0731249	4.31887e-06	intronic	XCR1				rs35161099	.	.	FYCO1(Thyroid)|SLC6A20(Muscle_Skeletal)|CXCR6(Muscle_Skeletal)|FYCO1(Esophagus_Mucosa)|CCR1(Esophagus_Mucosa)|FLT1P1(Whole_Blood)|CXCR6(Artery_Tibial)|CXCR6(Nerve_Tibial)|FYCO1(Nerve_Tibial)|CCR1(Cells_Cultured_fibroblasts)|CXCR6(Artery_Aorta)|LZTFL1(Adipose_Subcutaneous)|CXCR6(Adipose_Subcutaneous)|SLC6A20(Esophagus_Muscularis)|CCR1(Esophagus_Muscularis)	.
Hospitalization	Population	ALL	F	2	212347546	C	T	0.0501924	0.960301	264229	0.433341	1.5424	0.0942999	4.32036e-06	intronic	ERBB4				rs62178796	.	.	.	.
Susceptibility	Population	ALL		1	43917409	T	C	0.412732	0.99416	487320	-0.0518993	0.949424	0.0112939	4.32081e-06	UTR3	SZT2	NM_001365999:c.*1258T>C;NM_015284:c.*1258T>C			rs2251804	Nicotine dependence (smoking), ever smokers versus never smokers|Years of education|Childhood acute lymphoblastic leukemia|Height	.	TIE1(Heart_Left_Ventricle)|MED8(Heart_Left_Ventricle)|TIE1(Thyroid)|CDC20(Thyroid)|MED8(Thyroid)|TIE1(Esophagus_Gastroesophageal_Junction)|TIE1(Skin_Not_Sun_Exposed_Suprapubic)|RP1-92O14.6(Skin_Not_Sun_Exposed_Suprapubic)|PTPRF(Skin_Not_Sun_Exposed_Suprapubic)|TIE1(Prostate)|MED8(Prostate)|TIE1(Stomach)|RP1-92O14.6(Stomach)|TIE1(Muscle_Skeletal)|MED8(Muscle_Skeletal)|TIE1(Esophagus_Mucosa)|CDC20(Esophagus_Mucosa)|RP1-92O14.6(Esophagus_Mucosa)|SZT2(Whole_Blood)|MED8(Artery_Tibial)|TIE1(Nerve_Tibial)|MED8(Nerve_Tibial)|TIE1(Skin_Sun_Exposed_Lower_leg)|RP1-92O14.6(Skin_Sun_Exposed_Lower_leg)|RP1-92O14.6(Cells_Cultured_fibroblasts)|TIE1(Colon_Sigmoid)|TIE1(Artery_Aorta)|MED8(Artery_Aorta)|MED8(Brain_Cerebellar_Hemisphere)|MED8(Ovary)|TIE1(Adipose_Visceral_Omentum)|MPL(Testis)|MED8(Testis)|SZT2(Testis)|TIE1(Adipose_Subcutaneous)|MED8(Adipose_Subcutaneous)|TIE1(Esophagus_Muscularis)|RP1-92O14.6(Esophagus_Muscularis)|MED8(Esophagus_Muscularis)|TIE1(Colon_Transverse)|TIE1(Lung)|MED8(Lung)|TIE1(Breast_Mammary_Tissue)|MED8(Breast_Mammary_Tissue)	HYI|MED8
Severe	Tested	ALL	M	3	6648799	G	A	0.333693	0.983347	39736	0.252856	1.2877	0.055025	4.32135e-06	intergenic	MIR4790;GRM7-AS3	dist=1356859;dist=25246			rs62244351	.	.	GRM7-AS3(Testis)	.
Susceptibility	Tested	ALL		1	43874202	A	G	0.405342	0.999644	104916	-0.0564126	0.945149	0.0122763	4.32262e-06	intronic	SZT2				rs839773	.	.	TIE1(Heart_Left_Ventricle)|MED8(Heart_Left_Ventricle)|TIE1(Thyroid)|CDC20(Thyroid)|MED8(Thyroid)|TIE1(Esophagus_Gastroesophageal_Junction)|TIE1(Skin_Not_Sun_Exposed_Suprapubic)|RP1-92O14.6(Skin_Not_Sun_Exposed_Suprapubic)|PTPRF(Skin_Not_Sun_Exposed_Suprapubic)|TIE1(Prostate)|MED8(Prostate)|TIE1(Stomach)|RP1-92O14.6(Stomach)|TIE1(Muscle_Skeletal)|MED8(Muscle_Skeletal)|TIE1(Esophagus_Mucosa)|CDC20(Esophagus_Mucosa)|RP1-92O14.6(Esophagus_Mucosa)|SZT2(Whole_Blood)|MED8(Artery_Tibial)|TIE1(Nerve_Tibial)|MED8(Nerve_Tibial)|PTPRF(Nerve_Tibial)|TIE1(Skin_Sun_Exposed_Lower_leg)|RP1-92O14.6(Skin_Sun_Exposed_Lower_leg)|TIE1(Brain_Hippocampus)|RP1-92O14.6(Cells_Cultured_fibroblasts)|TIE1(Artery_Aorta)|MED8(Artery_Aorta)|MED8(Ovary)|TIE1(Adipose_Visceral_Omentum)|MPL(Testis)|RP1-92O14.3(Testis)|MED8(Testis)|SZT2(Testis)|TIE1(Adipose_Subcutaneous)|MED8(Adipose_Subcutaneous)|TIE1(Esophagus_Muscularis)|RP1-92O14.6(Esophagus_Muscularis)|MED8(Esophagus_Muscularis)|TIE1(Colon_Transverse)|TIE1(Lung)|MED8(Lung)|TIE1(Breast_Mammary_Tissue)|MED8(Breast_Mammary_Tissue)	MED8
Susceptibility	Tested	EUR		15	23904468	T	TAAAAAAAAAAAAAAAA	0.127631	0.836381	98377	-0.0942852	0.910023	0.0205181	4.3229e-06	intergenic	MAGEL2;NDN	dist=11455;dist=26078			rs540963998	.	.	.	.
Death	Tested	ALL		3	46056173	C	T	0.103209	0.996195	85986	0.335792	1.39905	0.0730755	4.32451e-06	intergenic	FYCO1;XCR1	dist=18857;dist=2328			rs35751180	.	.	FYCO1(Thyroid)|SLC6A20(Muscle_Skeletal)|CXCR6(Muscle_Skeletal)|FYCO1(Esophagus_Mucosa)|CCR1(Esophagus_Mucosa)|FLT1P1(Whole_Blood)|CXCR6(Artery_Tibial)|CXCR6(Nerve_Tibial)|FYCO1(Nerve_Tibial)|FYCO1(Cells_Cultured_fibroblasts)|CCR1(Cells_Cultured_fibroblasts)|CXCR6(Artery_Aorta)|LZTFL1(Adipose_Subcutaneous)|CXCR6(Adipose_Subcutaneous)|SLC6A20(Esophagus_Muscularis)|CCR1(Esophagus_Muscularis)	.
Hospitalization	Tested	ALL	F	12	99312808	G	C	0.0265673	0.982555	56494	0.52599	1.69213	0.11447	4.3278e-06	intronic	ANKS1B				rs2168460	.	.	.	.
Susceptibility	Population	OTHERS		6	162647810	C	T	0.0138819	0.950431	11009	1.47615	4.37607	0.321254	4.32818e-06	intronic	PRKN				rs74538498	.	.	.	.
Severe	Positive	ALL	M	7	51439982	G	T	0.144037	1	8352	-0.360571	0.697278	0.0784722	4.32975e-06	intergenic	COBL;LOC107986794	dist=55424;dist=20093			rs58875163	.	.	.	.
Susceptibility	Population	AFR		18	45492185	G	A	0.509679	0.998384	7644	0.290272	1.33679	0.0631754	4.33387e-06	intergenic	SMAD2;ZBTB7C	dist=34668;dist=60858			rs7241256	.	.	.	.
Severe	Positive	ALL	M	3	45850783	T	A	0.0947473	0.978188	8352	0.458183	1.5812	0.0997208	4.33455e-06	intergenic	SLC6A20;LZTFL1	dist=12755;dist=14027			rs72893671	.	.	CXCR6(Muscle_Skeletal)|CXCR6(Artery_Tibial)|SLC6A20(Nerve_Tibial)	.
Susceptibility	Population	EUR		5	97875419	A	C	0.783064	0.999304	459250	-0.0646511	0.937394	0.014071	4.33488e-06	intergenic	LINC01846;RGMB	dist=378476;dist=228917			rs985151	.	.	RGMB-AS1(Cells_Cultured_fibroblasts)|RGMB-AS1(Testis)	.
Hospitalization	Tested	nEUR		4	138985961	C	T	0.0121485	0.918757	6539	1.67036	5.31411	0.363554	4.33696e-06	ncRNA_intronic	LINC00616				rs111797511	.	.	.	.
Severe	Positive	ALL		3	46272511	G	C	0.0751449	0.99449	17657	0.395915	1.48574	0.0861713	4.33769e-06	intergenic	CCR1;CCR3	dist=22707;dist=11361			rs13060802	.	.	PRSS46(Thyroid)|CCR1(Esophagus_Gastroesophageal_Junction)|SLC6A20(Muscle_Skeletal)|LINC02009(Muscle_Skeletal)|CCR1(Esophagus_Mucosa)|FLT1P1(Whole_Blood)|CCR3(Whole_Blood)|CXCR6(Artery_Tibial)|CXCR6(Nerve_Tibial)|CCR1(Cells_Cultured_fibroblasts)|CCR5(Colon_Sigmoid)|CCR2(Adipose_Visceral_Omentum)|CXCR6(Adipose_Subcutaneous)|SLC6A20(Esophagus_Muscularis)|CCR1(Esophagus_Muscularis)	.
Susceptibility	Population	EUR		5	97874728	G	A	0.783064	0.999299	459250	-0.0646486	0.937397	0.014071	4.33871e-06	intergenic	LINC01846;RGMB	dist=377785;dist=229608			rs929739	Birth weight|Body mass index (BMI)|Gene expression of PIGZ in peripheral blood monocytes|Triglycerides|Advanced age-related macular degeneration (geographic atrophy)	.	RGMB-AS1(Cells_Cultured_fibroblasts)|RGMB-AS1(Testis)	RGMB
Severe	Tested	EUR	M	5	17190108	G	A	0.0205071	0.977117	37199	0.924792	2.52134	0.201293	4.34276e-06	ncRNA_intronic	BASP1-AS1				rs297187	.	.	.	.
Susceptibility	Population	EUR	M	1	152192549	T	G	0.0756891	1	209951	0.143821	1.15468	0.0313048	4.34383e-06	exonic	HRNR		nonsynonymous SNV	HRNR:NM_001009931:exon3:c.A1556C:p.Q519P	rs12145941	.	.	FLG-AS1(Heart_Left_Ventricle)|FLG-AS1(Thyroid)|HRNR(Thyroid)|FLG(Thyroid)|S100A10(Esophagus_Gastroesophageal_Junction)|FLG-AS1(Esophagus_Gastroesophageal_Junction)|FLG(Esophagus_Gastroesophageal_Junction)|FLG-AS1(Liver)|FLG-AS1(Skin_Not_Sun_Exposed_Suprapubic)|FLG-AS1(Prostate)|FLG-AS1(Stomach)|FLG-AS1(Brain_Cortex)|FLG-AS1(Artery_Coronary)|FLG-AS1(Muscle_Skeletal)|FLG-AS1(Heart_Atrial_Appendage)|FLG-AS1(Pituitary)|SNX27(Artery_Tibial)|FLG-AS1(Artery_Tibial)|FLG(Artery_Tibial)|FLG-AS1(Adrenal_Gland)|FLG(Adrenal_Gland)|AL591893.1(Nerve_Tibial)|FLG-AS1(Nerve_Tibial)|HRNR(Nerve_Tibial)|FLG(Nerve_Tibial)|FLG-AS1(Skin_Sun_Exposed_Lower_leg)|FLG-AS1(Cells_Cultured_fibroblasts)|FLG(Cells_Cultured_fibroblasts)|FLG-AS1(Minor_Salivary_Gland)|FLG-AS1(Colon_Sigmoid)|FLG(Colon_Sigmoid)|FLG-AS1(Artery_Aorta)|FLG(Artery_Aorta)|AL450992.2(Spleen)|FLG-AS1(Brain_Cerebellar_Hemisphere)|FLG-AS1(Brain_Frontal_Cortex_BA9)|FLG-AS1(Brain_Cerebellum)|FLG-AS1(Adipose_Visceral_Omentum)|FLG(Adipose_Visceral_Omentum)|FLG-AS1(Testis)|HRNR(Testis)|FLG-AS1(Adipose_Subcutaneous)|HRNR(Adipose_Subcutaneous)|FLG(Adipose_Subcutaneous)|FLG-AS1(Pancreas)|FLG-AS1(Esophagus_Muscularis)|FLG(Esophagus_Muscularis)|FLG-AS1(Colon_Transverse)|FLG(Colon_Transverse)|FLG-AS1(Lung)|FLG(Lung)|SNX27(Breast_Mammary_Tissue)|FLG-AS1(Breast_Mammary_Tissue)	.
Severe	Tested	ALL	F	19	6925293	G	A	0.246783	0.9985	46250	0.370439	1.44837	0.0806321	4.34439e-06	intronic	ADGRE1				rs11669272	.	.	ADGRE4P(Skin_Not_Sun_Exposed_Suprapubic)|CTC-312O10.2(Whole_Blood)|ADGRE1(Cells_EBV-transformed_lymphocytes)	EMR1
Severe	Tested	ALL		3	46289403	G	T	0.0666921	0.995544	85986	0.384092	1.46828	0.0836048	4.34528e-06	intronic	CCR3				rs13065041	.	.	SLC6A20(Muscle_Skeletal)|LINC02009(Muscle_Skeletal)|CCR1(Esophagus_Mucosa)|FLT1P1(Whole_Blood)|CXCR6(Nerve_Tibial)|CCR1(Cells_Cultured_fibroblasts)|CCR2(Adipose_Visceral_Omentum)|SLC6A20(Esophagus_Muscularis)|CCR1(Esophagus_Muscularis)	.
Severe	Tested	ALL		11	112952878	T	A	0.016858	0.981068	85986	0.77319	2.16667	0.1683	4.34608e-06	intronic	NCAM1				rs17114773	Obesity with early age of onset (age >2)	.	.	.
Susceptibility	Population	OTHERS		11	77044821	C	T	0.173347	0.996872	11009	0.408861	1.5051	0.0889985	4.34789e-06	intronic	PAK1				rs598801	.	.	GDPD4(Thyroid)|PAK1(Thyroid)|GDPD4(Esophagus_Gastroesophageal_Junction)|PAK1(Esophagus_Gastroesophageal_Junction)|PAK1(Artery_Coronary)|PAK1(Esophagus_Mucosa)|GDPD4(Heart_Atrial_Appendage)|PAK1(Artery_Tibial)|PAK1(Artery_Aorta)|GDPD4(Testis)|PAK1(Esophagus_Muscularis)	.
Severe	Tested	EUR		3	46079524	T	TTTTTG	0.0815532	0.910892	80559	0.385234	1.46996	0.0838566	4.34908e-06	intronic	XCR1				rs199538350	.	.	.	.
Susceptibility	Population	ALL		6	77977667	T	C	0.577286	0.997141	487320	-0.0510353	0.950245	0.0111097	4.3534e-06	intergenic	LINC02540;HTR1B	dist=674327;dist=192974			rs12192404	Years of education|LDL cholesterol|Diastolic blood pressure (DBP)	.	.	.
Hospitalization	Tested	ALL	M	3	41844975	T	A	0.0182138	0.998425	48422	0.553924	1.74007	0.120583	4.35413e-06	intronic	ULK4				rs9819489	.	.	ULK4(Whole_Blood)|ULK4(Esophagus_Muscularis)	.
Hospitalization	Population	EUR		12	83581568	T	C	0.134898	0.994941	459250	-0.181122	0.834334	0.0394282	4.35446e-06	intergenic	TMTC2;SLC6A15	dist=52924;dist=1671702			rs73352190	.	.	.	.
Hospitalization	Tested	ALL	M	3	41837010	C	T	0.0182122	0.99846	48422	0.55395	1.74011	0.120589	4.35462e-06	intronic	ULK4				rs6766024	Adiponectin levels|HOMA-B|Fasting insulin	.	ULK4(Whole_Blood)|ULK4(Esophagus_Muscularis)	ULK4
Hospitalization	Tested	ALL	M	7	77041087	A	AAT	0.0849791	0.986975	48422	0.27821	1.32076	0.0605644	4.35622e-06	intronic	GSAP				rs139499383	.	.	GSAP(Liver)	.
Severe	Tested	ALL		3	46242477	T	C	0.0850933	0.996893	85986	0.339833	1.40471	0.0739796	4.35665e-06	downstream	CCR1	dist=725			rs13082995	.	.	PRSS46(Thyroid)|PRSS45(Thyroid)|CCR1(Esophagus_Gastroesophageal_Junction)|CCR1(Esophagus_Mucosa)|FLT1P1(Whole_Blood)|CXCR6(Artery_Tibial)|CXCR6(Nerve_Tibial)|CCR1(Cells_Cultured_fibroblasts)|CCR2(Adipose_Visceral_Omentum)|CCR1(Esophagus_Muscularis)	.
Hospitalization	Tested	ALL	M	3	41843254	G	A	0.0182122	0.998356	48422	0.553919	1.74006	0.120586	4.35714e-06	intronic	ULK4				rs9817837	.	.	ULK4(Whole_Blood)|ULK4(Esophagus_Muscularis)	.
Susceptibility	Tested	OTHERS		6	135731737	G	C	0.0149474	1	2375	1.50074	4.48503	0.326708	4.35804e-06	intronic	AHI1				rs79311014	.	.	AHI1(Small_Intestine_Terminal_Ileum)	.
Susceptibility	Tested	ALL		1	43911162	TCC	T	0.612767	0.996746	104916	-0.0561204	0.945425	0.0122174	4.35945e-06	intronic	SZT2				rs34464308	.	.	MED8(Thyroid)|SZT2(Thyroid)|TIE1(Esophagus_Gastroesophageal_Junction)|TIE1(Skin_Not_Sun_Exposed_Suprapubic)|RP1-92O14.6(Skin_Not_Sun_Exposed_Suprapubic)|SZT2(Skin_Not_Sun_Exposed_Suprapubic)|TIE1(Muscle_Skeletal)|MED8(Muscle_Skeletal)|SZT2(Esophagus_Mucosa)|PPIH(Heart_Atrial_Appendage)|MED8(Artery_Tibial)|MED8(Nerve_Tibial)|SZT2(Nerve_Tibial)|TIE1(Skin_Sun_Exposed_Lower_leg)|RP1-92O14.6(Skin_Sun_Exposed_Lower_leg)|SZT2(Skin_Sun_Exposed_Lower_leg)|SZT2(Colon_Sigmoid)|TIE1(Artery_Aorta)|MED8(Artery_Aorta)|SZT2(Brain_Cerebellar_Hemisphere)|SZT2(Brain_Cerebellum)|TIE1(Adipose_Visceral_Omentum)|MPL(Testis)|RP1-92O14.3(Testis)|MED8(Testis)|TIE1(Adipose_Subcutaneous)|MED8(Adipose_Subcutaneous)|TIE1(Esophagus_Muscularis)|MED8(Esophagus_Muscularis)|SZT2(Esophagus_Muscularis)|SZT2(Colon_Transverse)|MED8(Lung)|TIE1(Breast_Mammary_Tissue)|MED8(Breast_Mammary_Tissue)	HYI
Severe	Tested	ALL	M	3	45960646	T	C	0.102447	0.997596	39736	0.393981	1.48287	0.085774	4.36407e-06	UTR3	FYCO1	NM_024513:c.*2611A>G			rs1994492	.	.	FYCO1(Thyroid)|SLC6A20(Muscle_Skeletal)|CXCR6(Muscle_Skeletal)|FYCO1(Esophagus_Mucosa)|CCR1(Esophagus_Mucosa)|FLT1P1(Whole_Blood)|CXCR6(Artery_Tibial)|CXCR6(Nerve_Tibial)|FYCO1(Nerve_Tibial)|FYCO1(Cells_Cultured_fibroblasts)|CCR1(Cells_Cultured_fibroblasts)|CXCR6(Artery_Aorta)|LZTFL1(Adipose_Subcutaneous)|CXCR6(Adipose_Subcutaneous)|SLC6A20(Esophagus_Muscularis)|CCR1(Esophagus_Muscularis)	.
Hospitalization	Tested	ALL	M	2	216323812	T	G	0.273312	0.912059	48422	-0.181419	0.834086	0.039497	4.36441e-06	ncRNA_intronic	LOC102724849				rs13014602	.	.	.	.
Susceptibility	Tested	OTHERS		3	31839922	C	CA	0.721446	0.953121	2375	0.384117	1.46832	0.083627	4.36468e-06	intronic	OSBPL10				rs5847719	.	.	.	.
Severe	Positive	ALL	F	4	5827865	T	TCATACA	0.0470156	0.968972	9305	0.823966	2.27952	0.17939	4.36601e-06	intronic	CRMP1				rs139220384	.	.	.	.
Death	Tested	ALL		3	46068835	G	T	0.102936	0.999755	85986	0.335846	1.39912	0.0731191	4.36633e-06	intronic	XCR1				rs71327010	.	.	FYCO1(Thyroid)|SLC6A20(Muscle_Skeletal)|CXCR6(Muscle_Skeletal)|FYCO1(Esophagus_Mucosa)|CCR1(Esophagus_Mucosa)|FLT1P1(Whole_Blood)|CXCR6(Artery_Tibial)|CXCR6(Nerve_Tibial)|FYCO1(Nerve_Tibial)|CCR1(Cells_Cultured_fibroblasts)|CXCR6(Artery_Aorta)|LZTFL1(Adipose_Subcutaneous)|CXCR6(Adipose_Subcutaneous)|SLC6A20(Esophagus_Muscularis)|CCR1(Esophagus_Muscularis)	.
Susceptibility	Tested	EUR	M	6	117615918	G	T	0.114801	0.985937	45362	0.131593	1.14064	0.0286505	4.36812e-06	intronic	ROS1				rs434388	.	.	.	DCBLD1
Severe	Tested	ALL	M	3	45960700	C	T	0.102446	0.997586	39736	0.393962	1.48284	0.0857742	4.36909e-06	UTR3	FYCO1	NM_024513:c.*2557G>A			rs1994493	.	.	FYCO1(Thyroid)|SLC6A20(Muscle_Skeletal)|CXCR6(Muscle_Skeletal)|FYCO1(Esophagus_Mucosa)|CCR1(Esophagus_Mucosa)|FLT1P1(Whole_Blood)|CXCR6(Artery_Tibial)|CXCR6(Nerve_Tibial)|FYCO1(Nerve_Tibial)|FYCO1(Cells_Cultured_fibroblasts)|CCR1(Cells_Cultured_fibroblasts)|CXCR6(Artery_Aorta)|LZTFL1(Adipose_Subcutaneous)|CXCR6(Adipose_Subcutaneous)|SLC6A20(Esophagus_Muscularis)|CCR1(Esophagus_Muscularis)	.
Susceptibility	Tested	nEUR		7	136087669	TAAAC	T	0.432447	0.995778	6539	0.184617	1.20276	0.0401954	4.36956e-06	intergenic	MTPN;CHRM2	dist=425563;dist=465726			rs745427432	.	.	.	.
Hospitalization	Positive	ALL	M	4	42073090	A	G	0.0165678	0.83638	8724	0.778657	2.17855	0.169534	4.3706e-06	intronic	SLC30A9				rs142173165	.	.	.	.
Death	Population	ALL		4	177978211	T	C	0.104588	0.99895	487320	0.323606	1.3821	0.0704586	4.37239e-06	intergenic	LINC02509;NEIL3	dist=176457;dist=252817			rs4234865	Urinary albumin-to-creatinine ratio	.	.	.
Severe	Tested	EUR	M	1	193765895	T	C	0.497369	0.992855	37199	0.245082	1.27773	0.0533617	4.37257e-06	intergenic	LINC01031;NONE	dist=430812;dist=NONE			rs6691812	.	.	.	.
Hospitalization	Population	ALL	M	3	45926495	T	TC	0.356609	0.976156	223091	0.1614	1.17516	0.035142	4.37343e-06	intronic	LZTFL1				rs11386842	.	.	CXCR6(Heart_Left_Ventricle)|XCR1(Small_Intestine_Terminal_Ileum)|FYCO1(Skin_Not_Sun_Exposed_Suprapubic)|XCR1(Skin_Not_Sun_Exposed_Suprapubic)|CXCR6(Muscle_Skeletal)|FYCO1(Muscle_Skeletal)|CCR3(Muscle_Skeletal)|FYCO1(Esophagus_Mucosa)|XCR1(Esophagus_Mucosa)|XCR1(Whole_Blood)|FYCO1(Pituitary)|CXCR6(Artery_Tibial)|FYCO1(Artery_Tibial)|FYCO1(Skin_Sun_Exposed_Lower_leg)|CXCR6(Cells_Cultured_fibroblasts)|FYCO1(Artery_Aorta)|FYCO1(Adipose_Subcutaneous)|FYCO1(Esophagus_Muscularis)|XCR1(Colon_Transverse)|FYCO1(Breast_Mammary_Tissue)	.
Hospitalization	Positive	nEUR		8	17185883	G	T	0.0303993	0.95286	1930	1.19549	3.30519	0.260304	4.37596e-06	intronic	MTMR7;VPS37A				rs73552070	.	.	.	.
Susceptibility	Population	EUR		6	78001615	A	G	0.585423	0.99725	459250	-0.0540581	0.947377	0.0117705	4.37598e-06	intergenic	LINC02540;HTR1B	dist=698275;dist=169026			rs6904292	Years of education|Diastolic blood pressure (DBP)|LDL cholesterol	.	.	.
Severe	Tested	ALL		3	46297711	A	T	0.0679019	0.997354	85986	0.37775	1.459	0.0822509	4.37633e-06	intronic	CCR3				rs9832730	Triglycerides|Urinary albumin-to-creatinine ratio|Refractive error|HDL cholesterol	.	PRSS46(Thyroid)|CCR1(Esophagus_Gastroesophageal_Junction)|SLC6A20(Muscle_Skeletal)|LINC02009(Muscle_Skeletal)|CCR1(Esophagus_Mucosa)|FLT1P1(Whole_Blood)|CCR1(Cells_Cultured_fibroblasts)|CCR2(Adipose_Visceral_Omentum)|CCR1(Esophagus_Muscularis)	CCR1|CCR2|CCR3|CXCR6
Hospitalization	Tested	ALL		7	3274165	C	T	0.0311455	0.938843	104916	0.352823	1.42308	0.0768237	4.37687e-06	intergenic	LOC100129603;SDK1	dist=75959;dist=66719			rs140412336	.	.	.	.
Death	Positive	EUR		11	343776	C	T	0.76487	0.888258	15815	-0.277194	0.757908	0.0603563	4.37703e-06	intergenic	IFITM3;B4GALNT4	dist=22916;dist=25723			rs67437716	.	.	.	.
Susceptibility	Tested	EUR		6	100093728	T	C	0.0139101	0.955019	98377	-0.253076	0.776409	0.0551048	4.37714e-06	intergenic	PRDM13;MCHR2	dist=30290;dist=272669			rs117275941	.	.	USP45(Thyroid)|USP45(Brain_Nucleus_accumbens_basal_ganglia)|USP45(Spleen)	.
Hospitalization	Positive	nEUR		18	54639023	C	G	0.0131098	0.99303	1930	1.80638	6.08834	0.393332	4.37971e-06	intronic	WDR7				rs75786381	.	.	.	.
Susceptibility	Population	EUR	F	3	115749118	C	G	0.391346	0.9957	249299	0.0735245	1.07629	0.0160098	4.38038e-06	intronic	LSAMP				rs9848298	Body mass index (BMI)|Bipolar disorder	.	.	LSAMP
Hospitalization	Tested	EUR	F	14	32601014	C	A	0.0356069	0.965862	53015	0.542896	1.72098	0.118217	4.38229e-06	intronic	ARHGAP5				rs142306155	.	.	.	.
Hospitalization	Tested	ALL	F	12	99322066	TA	T	0.0490867	0.819848	56494	0.440388	1.55331	0.0958975	4.38427e-06	intronic	ANKS1B				rs1439775937	.	.	.	.
Death	Tested	ALL		4	54015172	T	A	0.032622	0.970695	85986	0.568082	1.76488	0.123704	4.3849e-06	intronic	SCFD2				rs7659857	.	.	.	.
Hospitalization	Population	EUR		5	147176329	C	A	0.0447699	0.95123	459250	0.307966	1.36066	0.0670643	4.38793e-06	intergenic	JAKMIP2;SPINK1	dist=14038;dist=27816			rs56824786	.	.	JAKMIP2(Heart_Atrial_Appendage)|SCGB3A2(Pituitary)|JAKMIP2(Nerve_Tibial)	.
Susceptibility	Population	ALL		1	43872067	C	T	0.40775	0.999739	487320	-0.0517926	0.949526	0.0112788	4.38942e-06	intronic	SZT2				rs839769	.	.	TIE1(Heart_Left_Ventricle)|MED8(Heart_Left_Ventricle)|TIE1(Thyroid)|CDC20(Thyroid)|MED8(Thyroid)|TIE1(Esophagus_Gastroesophageal_Junction)|TIE1(Skin_Not_Sun_Exposed_Suprapubic)|RP1-92O14.6(Skin_Not_Sun_Exposed_Suprapubic)|PTPRF(Skin_Not_Sun_Exposed_Suprapubic)|TIE1(Prostate)|MED8(Prostate)|TIE1(Stomach)|RP1-92O14.6(Stomach)|TIE1(Muscle_Skeletal)|MED8(Muscle_Skeletal)|TIE1(Esophagus_Mucosa)|CDC20(Esophagus_Mucosa)|RP1-92O14.6(Esophagus_Mucosa)|SZT2(Whole_Blood)|MED8(Artery_Tibial)|TIE1(Nerve_Tibial)|MED8(Nerve_Tibial)|PTPRF(Nerve_Tibial)|TIE1(Skin_Sun_Exposed_Lower_leg)|RP1-92O14.6(Skin_Sun_Exposed_Lower_leg)|TIE1(Brain_Hippocampus)|RP1-92O14.6(Cells_Cultured_fibroblasts)|TIE1(Artery_Aorta)|MED8(Artery_Aorta)|MED8(Ovary)|TIE1(Adipose_Visceral_Omentum)|MPL(Testis)|RP1-92O14.3(Testis)|MED8(Testis)|SZT2(Testis)|TIE1(Adipose_Subcutaneous)|MED8(Adipose_Subcutaneous)|TIE1(Esophagus_Muscularis)|RP1-92O14.6(Esophagus_Muscularis)|MED8(Esophagus_Muscularis)|TIE1(Colon_Transverse)|TIE1(Lung)|MED8(Lung)|TIE1(Breast_Mammary_Tissue)|MED8(Breast_Mammary_Tissue)	MED8
Hospitalization	Tested	ALL	M	3	46107498	A	G	0.103231	0.997434	48422	0.253052	1.28795	0.0551079	4.39154e-06	intronic	XCR1				rs35516580	.	.	FYCO1(Thyroid)|SLC6A20(Muscle_Skeletal)|CXCR6(Muscle_Skeletal)|FYCO1(Esophagus_Mucosa)|CCR1(Esophagus_Mucosa)|FLT1P1(Whole_Blood)|CXCR6(Artery_Tibial)|CXCR6(Nerve_Tibial)|FYCO1(Nerve_Tibial)|CCR1(Cells_Cultured_fibroblasts)|CXCR6(Artery_Aorta)|LZTFL1(Adipose_Subcutaneous)|CXCR6(Adipose_Subcutaneous)|SLC6A20(Esophagus_Muscularis)|CCR1(Esophagus_Muscularis)	.
Susceptibility	Population	EUR		5	97894244	T	C	0.782858	0.999105	459250	-0.0645912	0.937451	0.0140665	4.39339e-06	intergenic	LINC01846;RGMB	dist=397301;dist=210092			rs460723	HOMA-IR|HOMA-B|Stabilized warfarin dose|Birth weight|Body mass index (BMI)|Triglycerides|Advanced age-related macular degeneration (geographic atrophy)	.	RGMB-AS1(Cells_Cultured_fibroblasts)	RGMB
Severe	Population	EUR		3	46154272	T	C	0.0994318	0.9835	459250	0.336255	1.3997	0.0732307	4.39611e-06	intergenic	XCR1;CCR1	dist=26936;dist=88930			rs35539222	.	.	FYCO1(Thyroid)|CCR1(Esophagus_Gastroesophageal_Junction)|SLC6A20(Muscle_Skeletal)|CXCR6(Muscle_Skeletal)|FYCO1(Esophagus_Mucosa)|CCR1(Esophagus_Mucosa)|FLT1P1(Whole_Blood)|CXCR6(Artery_Tibial)|CXCR6(Nerve_Tibial)|FYCO1(Nerve_Tibial)|FYCO1(Cells_Cultured_fibroblasts)|CCR1(Cells_Cultured_fibroblasts)|CXCR6(Artery_Aorta)|LZTFL1(Adipose_Subcutaneous)|CXCR6(Adipose_Subcutaneous)|SLC6A20(Esophagus_Muscularis)|CCR1(Esophagus_Muscularis)	.
Severe	Tested	EUR		11	112972298	CCT	C	0.0129669	0.967881	80559	0.96511	2.62508	0.210185	4.3962e-06	intronic	NCAM1				rs10574514	.	.	ATF4P4(Adipose_Visceral_Omentum)	.
Severe	Positive	EUR	M	3	45889949	C	T	0.0757228	0.993237	7452	0.516278	1.67578	0.112439	4.39786e-06	intronic	LZTFL1				rs35731912	.	.	SLC6A20(Muscle_Skeletal)|CXCR6(Muscle_Skeletal)|CCR1(Esophagus_Mucosa)|CXCR6(Artery_Tibial)|RP11-697K23.3(Nerve_Tibial)|SLC6A20(Nerve_Tibial)|CCR1(Cells_Cultured_fibroblasts)|SLC6A20(Esophagus_Muscularis)|CCR1(Esophagus_Muscularis)|SLC6A20(Breast_Mammary_Tissue)	.
Death	Population	EUR		2	125350018	A	G	0.498799	0.984617	459250	0.209542	1.23311	0.045636	4.39869e-06	intronic	CNTNAP5				rs11681388	Triglycerides change with statins	.	.	.
Susceptibility	Population	nEUR		1	61301041	GA	G	0.0432424	0.991781	28070	0.411452	1.50901	0.0896107	4.39976e-06	intergenic	LOC101926964;NFIA-AS2	dist=9786;dist=104874			rs900543798	.	.	.	.
Severe	Population	ALL		19	6920359	T	G	0.223183	0.987062	487320	0.225947	1.25351	0.0492102	4.4016e-06	intronic	ADGRE1				rs113558515	.	.	ADGRE4P(Skin_Not_Sun_Exposed_Suprapubic)|CTC-312O10.2(Whole_Blood)|ADGRE1(Cells_EBV-transformed_lymphocytes)	.
Hospitalization	Tested	nEUR		4	138991915	C	A	0.0121128	0.921227	6539	1.6685	5.30419	0.363392	4.40184e-06	ncRNA_intronic	LINC00616				rs112148041	.	.	.	.
Hospitalization	Tested	nEUR		4	138993295	G	A	0.0121128	0.921227	6539	1.6685	5.30419	0.363392	4.40184e-06	ncRNA_intronic	LINC00616				rs111534709	.	.	.	.
Death	Tested	ALL		5	17180343	G	C	0.0299465	0.98513	85986	0.600999	1.82394	0.130896	4.40248e-06	ncRNA_intronic	BASP1-AS1				rs177052	.	.	.	.
Hospitalization	Tested	nEUR		4	138995941	A	G	0.0121131	0.921207	6539	1.66846	5.30397	0.363389	4.40347e-06	ncRNA_intronic	LINC00616				rs112075095	.	.	.	.
Hospitalization	Population	EUR	M	19	39076009	G	GATAT	0.0210844	0.973741	209951	0.579931	1.78592	0.12631	4.40442e-06	intronic	RYR1				rs3039200	.	.	.	.
Susceptibility	Population	ALL		1	43878800	C	T	0.407751	0.999693	487320	-0.0517856	0.949532	0.0112791	4.40527e-06	intronic	SZT2				rs9793186	.	.	TIE1(Heart_Left_Ventricle)|MED8(Heart_Left_Ventricle)|TIE1(Thyroid)|CDC20(Thyroid)|MED8(Thyroid)|TIE1(Esophagus_Gastroesophageal_Junction)|TIE1(Skin_Not_Sun_Exposed_Suprapubic)|RP1-92O14.6(Skin_Not_Sun_Exposed_Suprapubic)|PTPRF(Skin_Not_Sun_Exposed_Suprapubic)|TIE1(Prostate)|MED8(Prostate)|TIE1(Stomach)|RP1-92O14.6(Stomach)|TIE1(Muscle_Skeletal)|MED8(Muscle_Skeletal)|TIE1(Esophagus_Mucosa)|CDC20(Esophagus_Mucosa)|RP1-92O14.6(Esophagus_Mucosa)|SZT2(Whole_Blood)|MED8(Artery_Tibial)|TIE1(Nerve_Tibial)|MED8(Nerve_Tibial)|PTPRF(Nerve_Tibial)|TIE1(Skin_Sun_Exposed_Lower_leg)|RP1-92O14.6(Skin_Sun_Exposed_Lower_leg)|TIE1(Brain_Hippocampus)|RP1-92O14.6(Cells_Cultured_fibroblasts)|TIE1(Artery_Aorta)|MED8(Artery_Aorta)|MED8(Ovary)|TIE1(Adipose_Visceral_Omentum)|MPL(Testis)|RP1-92O14.3(Testis)|MED8(Testis)|SZT2(Testis)|TIE1(Adipose_Subcutaneous)|MED8(Adipose_Subcutaneous)|TIE1(Esophagus_Muscularis)|RP1-92O14.6(Esophagus_Muscularis)|MED8(Esophagus_Muscularis)|TIE1(Colon_Transverse)|TIE1(Lung)|MED8(Lung)|TIE1(Breast_Mammary_Tissue)|MED8(Breast_Mammary_Tissue)	MED8
Death	Positive	ALL		4	183151280	TAAA	T	0.678636	0.976595	17657	-0.232477	0.792568	0.0506362	4.40859e-06	intergenic	MIR1305;TENM3	dist=60750;dist=13272			rs1220407339	.	.	.	.
Susceptibility	Tested	SAS		12	102857016	G	A	0.0269115	0.889436	2326	-0.996744	0.369079	0.217103	4.40913e-06	intronic	IGF1				rs141454352	.	.	.	.
Susceptibility	Tested	EUR	F	8	134384099	T	C	0.234525	0.990079	53015	-0.0921389	0.911978	0.0200692	4.41006e-06	intergenic	NDRG1;ST3GAL1	dist=74604;dist=82992			rs3901489	Birth weight|2 hour glucose	.	.	.
Hospitalization	Tested	EUR	M	3	41898021	A	G	0.0147035	0.993068	45362	0.710546	2.0351	0.154769	4.41132e-06	intronic	ULK4				rs2888132	.	.	.	.
Susceptibility	Tested	EUR	M	6	117617119	T	G	0.114891	0.987042	45362	0.131416	1.14044	0.0286247	4.41152e-06	intronic	ROS1				rs73564764	.	.	.	.
Hospitalization	Population	EUR	M	2	218260234	AC	A	0.0252031	0.921633	209951	0.546681	1.72751	0.119077	4.41154e-06	ncRNA_intronic	DIRC3				rs200562978	.	.	.	.
Death	Tested	ALL		3	46058908	G	A	0.102927	0.999152	85986	0.335812	1.39908	0.0731462	4.41197e-06	UTR3	XCR1	NM_001024644:c.*3530C>T;NM_005283:c.*3530C>T;NM_001381860:c.*3530C>T			rs71327006	.	.	FYCO1(Thyroid)|SLC6A20(Muscle_Skeletal)|CXCR6(Muscle_Skeletal)|FYCO1(Esophagus_Mucosa)|CCR1(Esophagus_Mucosa)|FLT1P1(Whole_Blood)|CXCR6(Artery_Tibial)|CXCR6(Nerve_Tibial)|FYCO1(Nerve_Tibial)|CCR1(Cells_Cultured_fibroblasts)|CXCR6(Artery_Aorta)|LZTFL1(Adipose_Subcutaneous)|CXCR6(Adipose_Subcutaneous)|SLC6A20(Esophagus_Muscularis)|CCR1(Esophagus_Muscularis)	.
Susceptibility	Tested	ALL	M	21	34080468	G	A	0.244123	0.998573	48422	0.0924938	1.09691	0.020147	4.41246e-06	intronic	SYNJ1				rs66528773	.	.	SYNJ1(Thyroid)|TCP10L(Brain_Cortex)|AP000280.66(Pituitary)|TCP10L(Nerve_Tibial)|PAXBP1(Skin_Sun_Exposed_Lower_leg)|AP000280.66(Pancreas)|URB1-AS1(Esophagus_Muscularis)|SYNJ1(Esophagus_Muscularis)|SYNJ1(Lung)	.
Hospitalization	Positive	EUR	M	10	81711050	T	A	0.0101384	0.979285	7784	0.93473	2.54653	0.203603	4.41258e-06	intergenic	SFTPD;TMEM254-AS1	dist=2189;dist=94939			rs17884514	.	.	.	.
Severe	Tested	EUR	M	1	193765843	G	A	0.497469	0.993157	37199	0.244937	1.27754	0.0533526	4.41332e-06	intergenic	LINC01031;NONE	dist=430760;dist=NONE			rs6700220	.	.	.	.
Severe	Tested	EUR		11	112909302	G	T	0.014291	0.964916	80559	0.914116	2.49457	0.199115	4.41346e-06	intronic	NCAM1				rs141863045	.	.	.	.
Susceptibility	Tested	ALL	M	5	126035948	T	C	0.361117	0.916913	48422	0.0862611	1.09009	0.0187897	4.41416e-06	intergenic	TEX43;LMNB1-DT	dist=63972;dist=51707			rs13160684	.	.	.	.
Susceptibility	Tested	nEUR		12	42557589	A	G	0.186153	0.996507	6539	0.234116	1.26379	0.0509963	4.41466e-06	intronic	YAF2				rs11181356	.	.	RP11-328C8.4(Brain_Putamen_basal_ganglia)|RP11-328C8.4(Thyroid)|RP11-328C8.4(Esophagus_Gastroesophageal_Junction)|RP11-328C8.4(Small_Intestine_Terminal_Ileum)|RP11-328C8.4(Prostate)|RP11-328C8.4(Brain_Nucleus_accumbens_basal_ganglia)|RP11-328C8.4(Muscle_Skeletal)|RP11-328C8.4(Heart_Atrial_Appendage)|RP11-328C8.4(Brain_Caudate_basal_ganglia)|RP11-328C8.4(Pituitary)|YAF2(Artery_Tibial)|RP11-328C8.4(Uterus)|RP11-328C8.4(Nerve_Tibial)|RP11-328C8.4(Skin_Sun_Exposed_Lower_leg)|RP11-328C8.4(Cells_EBV-transformed_lymphocytes)|GXYLT1(Cells_Cultured_fibroblasts)|YAF2(Cells_Cultured_fibroblasts)|RP11-328C8.4(Colon_Sigmoid)|YAF2(Artery_Aorta)|RP11-328C8.4(Artery_Aorta)|RP11-328C8.4(Spleen)|GXYLT1(Brain_Cerebellar_Hemisphere)|PPHLN1(Brain_Cerebellar_Hemisphere)|RP11-328C8.4(Brain_Cerebellar_Hemisphere)|RP11-328C8.4(Ovary)|GXYLT1(Brain_Cerebellum)|PPHLN1(Brain_Cerebellum)|RP11-328C8.4(Brain_Cerebellum)|PRICKLE1(Brain_Cerebellum)|RP11-328C8.4(Adipose_Visceral_Omentum)|ZCRB1(Testis)|RP11-351C21.2(Testis)|RP11-328C8.4(Adipose_Subcutaneous)|ZCRB1(Pancreas)|RP11-328C8.4(Pancreas)|RP11-328C8.4(Esophagus_Muscularis)|RP11-328C8.4(Colon_Transverse)|RP11-328C8.4(Lung)|RP11-328C8.4(Breast_Mammary_Tissue)	PRICKLE1|PPHLN1|GXYLT1
Susceptibility	Population	EUR		6	33697552	G	A	0.412837	0.996468	459250	-0.0542001	0.947243	0.0118062	4.41479e-06	intronic	IP6K3				rs4713669	.	.	ITPR3(Thyroid)|UQCC2(Thyroid)|ITPR3(Esophagus_Gastroesophageal_Junction)|IP6K3(Esophagus_Gastroesophageal_Junction)|ITPR3(Skin_Not_Sun_Exposed_Suprapubic)|IP6K3(Skin_Not_Sun_Exposed_Suprapubic)|ITPR3(Prostate)|ITPR3(Stomach)|BAK1(Muscle_Skeletal)|ITPR3(Muscle_Skeletal)|UQCC2(Muscle_Skeletal)|BAK1(Esophagus_Mucosa)|ITPR3(Esophagus_Mucosa)|UQCC2(Heart_Atrial_Appendage)|BAK1(Whole_Blood)|ITPR3(Whole_Blood)|ITPR3(Pituitary)|BAK1(Nerve_Tibial)|ITPR3(Nerve_Tibial)|TAP2(Skin_Sun_Exposed_Lower_leg)|PSMB8(Skin_Sun_Exposed_Lower_leg)|TAP1(Skin_Sun_Exposed_Lower_leg)|BAK1(Skin_Sun_Exposed_Lower_leg)|ITPR3(Skin_Sun_Exposed_Lower_leg)|BAK1(Cells_Cultured_fibroblasts)|ITPR3(Minor_Salivary_Gland)|ITPR3(Colon_Sigmoid)|ITPR3(Spleen)|UQCC2(Spleen)|BAK1(Adipose_Visceral_Omentum)|ITPR3(Testis)|UQCC2(Testis)|LEMD2(Testis)|BAK1(Adipose_Subcutaneous)|ITPR3(Adipose_Subcutaneous)|ITPR3(Pancreas)|UQCC2(Pancreas)|IP6K3(Pancreas)|TAP2(Esophagus_Muscularis)|ITPR3(Esophagus_Muscularis)|IP6K3(Esophagus_Muscularis)|ITPR3(Colon_Transverse)|IP6K3(Lung)|ITPR3(Breast_Mammary_Tissue)	.
Hospitalization	Tested	nEUR		5	180644021	G	C	0.0178821	0.924223	6539	1.35109	3.86163	0.294303	4.41535e-06	intergenic	TRIM7;MIR4638	dist=11825;dist=5545			rs60166669	.	.	.	.
Hospitalization	Tested	EUR	M	3	41919920	G	A	0.0147052	0.99976	45362	0.710113	2.03422	0.154682	4.41563e-06	intronic	ULK4				rs76915380	.	.	ULK4(Whole_Blood)|ULK4(Esophagus_Muscularis)	.
Susceptibility	Population	EUR		8	128207138	T	C	0.305037	0.992702	459250	0.0579703	1.05968	0.0126277	4.41697e-06	ncRNA_intronic	CASC19				rs2466030	Triglycerides|College completion|Severe diabetic retinopathy|Fasting insulin	.	CASC19(Esophagus_Mucosa)|CASC19(Cells_Cultured_fibroblasts)	MYC
Susceptibility	Tested	ALL	F	1	162473401	CAA	C	0.53777	0.934994	56494	0.0773002	1.08037	0.0168391	4.42121e-06	intronic	UHMK1				rs1491216806	.	.	.	.
Hospitalization	Population	ALL	M	3	46022833	G	A	0.104149	0.998927	223091	0.246632	1.27971	0.0537275	4.4234e-06	intronic	FYCO1				rs36122610	.	.	FYCO1(Thyroid)|CCR1(Esophagus_Gastroesophageal_Junction)|SLC6A20(Muscle_Skeletal)|CXCR6(Muscle_Skeletal)|FYCO1(Esophagus_Mucosa)|CCR1(Esophagus_Mucosa)|FLT1P1(Whole_Blood)|CXCR6(Artery_Tibial)|CXCR6(Nerve_Tibial)|FYCO1(Nerve_Tibial)|FYCO1(Cells_Cultured_fibroblasts)|CCR1(Cells_Cultured_fibroblasts)|CXCR6(Artery_Aorta)|LZTFL1(Adipose_Subcutaneous)|CXCR6(Adipose_Subcutaneous)|SLC6A20(Esophagus_Muscularis)|CCR1(Esophagus_Muscularis)	.
Hospitalization	Tested	ALL	M	3	41944620	C	T	0.0182045	1	48422	0.553136	1.7387	0.120499	4.4242e-06	intronic	ULK4				rs1357013	Adiponectin levels|HOMA-B|Fasting insulin	.	ULK4(Whole_Blood)|ULK4(Esophagus_Muscularis)	ULK4
Hospitalization	Population	ALL	M	19	39059552	G	A	0.0169609	0.979362	223091	0.627164	1.87229	0.136627	4.42518e-06	intronic	RYR1				rs190902550	.	.	SIPA1L3(Heart_Left_Ventricle)|LGALS7B(Esophagus_Mucosa)|FBXO17(Cells_Cultured_fibroblasts)|FBXO27(Cells_Cultured_fibroblasts)	.
Hospitalization	Tested	EUR		10	20769496	A	G	0.0741409	0.981069	98377	-0.240802	0.785997	0.0524591	4.42634e-06	intergenic	PLXDC2;MIR4675	dist=190712;dist=71403			rs80120044	.	.	.	.
Susceptibility	Tested	EUR	F	12	79316734	G	GGCCCATTCCCA	0.0549079	0.977588	53015	0.173385	1.18932	0.0377723	4.42663e-06	intronic	SYT1				NA	.	.	.	.
Death	Tested	EUR		2	125350018	A	G	0.500141	0.984617	80559	0.210586	1.2344	0.0458767	4.4268e-06	intronic	CNTNAP5				rs11681388	Triglycerides change with statins	.	.	.
Susceptibility	Tested	ALL		1	43878800	C	T	0.405333	0.999693	104916	-0.0563483	0.94521	0.0122756	4.42691e-06	intronic	SZT2				rs9793186	.	.	TIE1(Heart_Left_Ventricle)|MED8(Heart_Left_Ventricle)|TIE1(Thyroid)|CDC20(Thyroid)|MED8(Thyroid)|TIE1(Esophagus_Gastroesophageal_Junction)|TIE1(Skin_Not_Sun_Exposed_Suprapubic)|RP1-92O14.6(Skin_Not_Sun_Exposed_Suprapubic)|PTPRF(Skin_Not_Sun_Exposed_Suprapubic)|TIE1(Prostate)|MED8(Prostate)|TIE1(Stomach)|RP1-92O14.6(Stomach)|TIE1(Muscle_Skeletal)|MED8(Muscle_Skeletal)|TIE1(Esophagus_Mucosa)|CDC20(Esophagus_Mucosa)|RP1-92O14.6(Esophagus_Mucosa)|SZT2(Whole_Blood)|MED8(Artery_Tibial)|TIE1(Nerve_Tibial)|MED8(Nerve_Tibial)|PTPRF(Nerve_Tibial)|TIE1(Skin_Sun_Exposed_Lower_leg)|RP1-92O14.6(Skin_Sun_Exposed_Lower_leg)|TIE1(Brain_Hippocampus)|RP1-92O14.6(Cells_Cultured_fibroblasts)|TIE1(Artery_Aorta)|MED8(Artery_Aorta)|MED8(Ovary)|TIE1(Adipose_Visceral_Omentum)|MPL(Testis)|RP1-92O14.3(Testis)|MED8(Testis)|SZT2(Testis)|TIE1(Adipose_Subcutaneous)|MED8(Adipose_Subcutaneous)|TIE1(Esophagus_Muscularis)|RP1-92O14.6(Esophagus_Muscularis)|MED8(Esophagus_Muscularis)|TIE1(Colon_Transverse)|TIE1(Lung)|MED8(Lung)|TIE1(Breast_Mammary_Tissue)|MED8(Breast_Mammary_Tissue)	MED8
Severe	Tested	ALL		11	112946228	C	T	0.0168622	0.981199	85986	0.77226	2.16465	0.16824	4.42788e-06	intronic	NCAM1				rs17114746	Obesity with early age of onset (age >2)	.	.	.
Susceptibility	Tested	ALL	M	1	204561349	C	T	0.0173488	0.977049	48422	0.309795	1.36315	0.0674924	4.43099e-06	intergenic	MDM4;LRRN2	dist=34101;dist=24949			rs114350361	.	.	.	.
Death	Population	ALL		3	45847241	A	G	0.0948535	0.966029	487320	0.342412	1.40834	0.0745985	4.43115e-06	intergenic	SLC6A20;LZTFL1	dist=9213;dist=17569			rs17078348	HDL cholesterol|Microalbuminuria|Alanine/N,N-dimethylglycine ratio	.	CXCR6(Muscle_Skeletal)|CXCR6(Artery_Tibial)	CXCR6,FYCO1|CCR1
Hospitalization	Positive	EUR	M	X	86717666	C	T	0.0472269	1	7771	0.323228	1.38158	0.0704202	4.43261e-06	intergenic	DACH2;KLHL4	dist=630061;dist=55139			rs185000237	.	.	.	.
Susceptibility	Population	nEUR		12	42716028	AT	A	0.162384	0.996542	28070	0.21207	1.23623	0.0462036	4.43468e-06	intronic	ZCRB1				rs766845408	.	.	.	.
Susceptibility	Tested	ALL		1	24445288	A	C	0.0110136	1	104916	0.265993	1.30473	0.0579529	4.43635e-06	downstream	IL22RA1	dist=973			rs114465190	.	.	.	.
Susceptibility	Tested	EUR	M	3	107596954	A	G	0.222793	0.965668	45362	0.101674	1.10702	0.0221521	4.43678e-06	upstream	LINC00635	dist=39			rs6773129	Gene expression of WDR86 in peripheral blood monocytes|Triglycerides change with statins	.	BBX(Pituitary)|LINC00635(Testis)	CD47
Severe	Population	EUR		3	46154457	G	A	0.0994298	0.983468	459250	0.336102	1.39948	0.0732292	4.43825e-06	intergenic	XCR1;CCR1	dist=27121;dist=88745			rs35110864	.	.	FYCO1(Thyroid)|CCR1(Esophagus_Gastroesophageal_Junction)|SLC6A20(Muscle_Skeletal)|CXCR6(Muscle_Skeletal)|FYCO1(Esophagus_Mucosa)|CCR1(Esophagus_Mucosa)|FLT1P1(Whole_Blood)|CXCR6(Artery_Tibial)|CXCR6(Nerve_Tibial)|FYCO1(Nerve_Tibial)|FYCO1(Cells_Cultured_fibroblasts)|CCR1(Cells_Cultured_fibroblasts)|CXCR6(Artery_Aorta)|LZTFL1(Adipose_Subcutaneous)|CXCR6(Adipose_Subcutaneous)|SLC6A20(Esophagus_Muscularis)|CCR1(Esophagus_Muscularis)	.
Susceptibility	Population	OTHERS		11	77080739	C	T	0.189603	0.998011	11009	0.380024	1.46232	0.0827996	4.43929e-06	intronic	PAK1				rs657269	.	.	GDPD4(Thyroid)|PAK1(Thyroid)|PAK1(Esophagus_Gastroesophageal_Junction)|PAK1(Artery_Coronary)|PAK1(Esophagus_Mucosa)|GDPD4(Heart_Atrial_Appendage)|PAK1(Whole_Blood)|PAK1(Artery_Tibial)|PAK1(Artery_Aorta)|GDPD4(Testis)|PAK1(Esophagus_Muscularis)	.
Susceptibility	Population	nEUR		9	124896241	G	A	0.0676033	0.984496	28070	0.33238	1.39428	0.0724214	4.44243e-06	intronic	NDUFA8				rs76066092	.	.	.	.
Susceptibility	Tested	AFR		15	59862041	T	C	0.167356	0.997408	1838	0.478358	1.61342	0.104229	4.44355e-06	intergenic	FAM81A;GCNT3	dist=46288;dist=41941			rs4775183	Obesity with early age of onset (age >2)|Birth weight|Body mass index (BMI)	.	.	.
Hospitalization	Positive	EUR	M	3	46018781	A	G	0.0842099	0.976076	7784	0.345104	1.41214	0.0751949	4.4439e-06	intronic	FYCO1				rs71615437	.	.	FYCO1(Thyroid)|SLC6A20(Muscle_Skeletal)|CXCR6(Muscle_Skeletal)|CCR1(Esophagus_Mucosa)|FLT1P1(Whole_Blood)|CXCR6(Artery_Tibial)|CXCR6(Nerve_Tibial)|FYCO1(Cells_Cultured_fibroblasts)|CCR1(Cells_Cultured_fibroblasts)|LZTFL1(Adipose_Subcutaneous)|CXCR6(Adipose_Subcutaneous)|SLC6A20(Esophagus_Muscularis)|CCR1(Esophagus_Muscularis)	.
Severe	Tested	EUR	M	1	193711200	T	TTTTC	0.474697	0.99128	37199	0.245295	1.278	0.0534475	4.44404e-06	intergenic	LINC01031;NONE	dist=376118;dist=NONE			rs137937713	.	.	.	.
Hospitalization	Tested	ALL		19	35079751	G	GACTTGGAGAAGGAGA	0.601652	0.988306	104916	0.120046	1.12755	0.026157	4.44461e-06	ncRNA_intronic	SCGB1B2P				rs565192108	.	.	ZNF181(Thyroid)|SCGB1B2P(Skin_Not_Sun_Exposed_Suprapubic)|SCGB2B2(Skin_Not_Sun_Exposed_Suprapubic)|CTD-2553L13.9(Muscle_Skeletal)|CTD-2553L13.5(Heart_Atrial_Appendage)|ZNF181(Heart_Atrial_Appendage)|ZNF181(Nerve_Tibial)|SCGB1B2P(Skin_Sun_Exposed_Lower_leg)|ZNF181(Colon_Sigmoid)|ZNF181(Lung)	.
Susceptibility	Tested	EUR	F	13	38737613	G	A	0.0200698	0.983203	53015	0.280085	1.32324	0.0610291	4.44604e-06	intergenic	LINC00571;UFM1	dist=20244;dist=186375			rs141352543	.	.	.	.
Death	Population	ALL		3	45889949	C	T	0.0735333	0.993237	487320	0.382677	1.4662	0.083386	4.4489e-06	intronic	LZTFL1				rs35731912	.	.	SLC6A20(Muscle_Skeletal)|CXCR6(Muscle_Skeletal)|CCR1(Esophagus_Mucosa)|CXCR6(Artery_Tibial)|RP11-697K23.3(Nerve_Tibial)|SLC6A20(Nerve_Tibial)|CCR1(Cells_Cultured_fibroblasts)|SLC6A20(Esophagus_Muscularis)|CCR1(Esophagus_Muscularis)|SLC6A20(Breast_Mammary_Tissue)	.
Hospitalization	Positive	nEUR		19	36172326	G	A	0.0100549	0.889113	1930	2.54104	12.6929	0.553697	4.449e-06	intergenic	UPK1A;ZBTB32	dist=2939;dist=23134			rs117402720	.	.	ZNF146(Brain_Hippocampus)|ZNF382(Brain_Hippocampus)|GPR42(Adipose_Subcutaneous)	.
Susceptibility	Population	nEUR		18	67983764	A	G	0.0199447	0.830636	28070	0.610545	1.84143	0.133039	4.44934e-06	intronic	SOCS6				rs78555680	.	.	.	.
Hospitalization	Population	EUR	M	3	46018781	A	G	0.080917	0.976076	209951	0.29614	1.34466	0.0645299	4.44984e-06	intronic	FYCO1				rs71615437	.	.	FYCO1(Thyroid)|SLC6A20(Muscle_Skeletal)|CXCR6(Muscle_Skeletal)|CCR1(Esophagus_Mucosa)|FLT1P1(Whole_Blood)|CXCR6(Artery_Tibial)|CXCR6(Nerve_Tibial)|FYCO1(Cells_Cultured_fibroblasts)|CCR1(Cells_Cultured_fibroblasts)|LZTFL1(Adipose_Subcutaneous)|CXCR6(Adipose_Subcutaneous)|SLC6A20(Esophagus_Muscularis)|CCR1(Esophagus_Muscularis)	.
Susceptibility	Tested	ALL	F	22	45571446	C	T	0.286025	0.976328	56494	0.0837214	1.08733	0.0182435	4.45129e-06	intronic	NUP50				rs17548707	Chronic kidney disease|Gene expression of NUP50 in lymphoblastoid cell lines|Fasting blood glucose|LDL cholesterol|Gene expression of NUP50 in peripheral blood monocytes|Total cholesterol|Gene expression of C22orf9 [probe 217118_s_at] in prefrontal cortex|Gene expression of TFCP2 in peripheral blood monocytes	.	NUP50-AS1(Heart_Left_Ventricle)|CTA-217C2.2(Thyroid)|NUP50-AS1(Thyroid)|NUP50(Thyroid)|KIAA0930(Esophagus_Gastroesophageal_Junction)|NUP50-AS1(Liver)|NUP50-AS1(Small_Intestine_Terminal_Ileum)|NUP50-AS1(Skin_Not_Sun_Exposed_Suprapubic)|NUP50(Skin_Not_Sun_Exposed_Suprapubic)|NUP50-AS1(Brain_Substantia_nigra)|NUP50(Brain_Nucleus_accumbens_basal_ganglia)|NUP50(Brain_Cortex)|CTA-217C2.2(Muscle_Skeletal)|NUP50-AS1(Muscle_Skeletal)|NUP50(Muscle_Skeletal)|KIAA0930(Muscle_Skeletal)|NUP50-AS1(Esophagus_Mucosa)|NUP50(Esophagus_Mucosa)|NUP50-AS1(Heart_Atrial_Appendage)|NUP50(Brain_Caudate_basal_ganglia)|NUP50-AS1(Whole_Blood)|NUP50-AS1(Artery_Tibial)|NUP50(Artery_Tibial)|KIAA0930(Artery_Tibial)|NUP50-AS1(Nerve_Tibial)|NUP50-AS1(Skin_Sun_Exposed_Lower_leg)|NUP50(Skin_Sun_Exposed_Lower_leg)|NUP50-AS1(Cells_EBV-transformed_lymphocytes)|NUP50-AS1(Cells_Cultured_fibroblasts)|NUP50-AS1(Minor_Salivary_Gland)|KIAA0930(Colon_Sigmoid)|NUP50-AS1(Artery_Aorta)|CTA-217C2.2(Spleen)|NUP50-AS1(Spleen)|NUP50(Spleen)|NUP50(Brain_Frontal_Cortex_BA9)|KIAA0930(Brain_Cerebellum)|NUP50-AS1(Adipose_Subcutaneous)|NUP50(Pancreas)|NUP50-AS1(Esophagus_Muscularis)|KIAA0930(Esophagus_Muscularis)|NUP50-AS1(Colon_Transverse)|NUP50-AS1(Lung)	KIAA0930|NUP50|C22orf9
Hospitalization	Positive	ALL		3	16006179	G	C	0.47696	0.98242	18481	0.136381	1.14612	0.0297193	4.4543e-06	intergenic	MIR563;GALNT15	dist=90823;dist=210008			rs6770053	Advanced age-related macular degeneration (choroidal neovascularization) vs. no AMD|Advanced age-related macular degeneration	.	METTL6(Breast_Mammary_Tissue)	ANKRD28
Susceptibility	Population	ALL		6	77991169	CA	C	0.577329	0.99517	487320	-0.0510349	0.950245	0.0111212	4.45453e-06	intergenic	LINC02540;HTR1B	dist=687830;dist=179471			rs1462470899	.	.	.	.
Hospitalization	Tested	ALL		3	84537421	C	G	0.0123592	0.819759	104916	0.612569	1.84517	0.133488	4.45509e-06	intergenic	LINC02008;LINC00971	dist=2024595;dist=150135			rs189331486	.	.	.	.
Severe	Tested	ALL		3	46211060	G	A	0.0792611	0.998537	85986	0.353382	1.42388	0.0770077	4.4555e-06	intergenic	XCR1;CCR1	dist=83724;dist=32142			rs79948053	.	.	FYCO1(Thyroid)|PRSS46(Thyroid)|CCR1(Esophagus_Gastroesophageal_Junction)|SLC6A20(Muscle_Skeletal)|CXCR6(Muscle_Skeletal)|CCR1(Esophagus_Mucosa)|FLT1P1(Whole_Blood)|CCR3(Whole_Blood)|CXCR6(Artery_Tibial)|CXCR6(Nerve_Tibial)|CCR1(Cells_Cultured_fibroblasts)|CCR5(Colon_Sigmoid)|CCR2(Adipose_Visceral_Omentum)|SLC6A20(Esophagus_Muscularis)|CCR1(Esophagus_Muscularis)|CXCR6(Lung)	.
Death	Population	ALL		4	177997342	CA	C	0.103636	0.985884	487320	0.328058	1.38827	0.0714891	4.45559e-06	intergenic	LINC02509;NEIL3	dist=195589;dist=233685			rs34753040	.	.	.	.
Severe	Population	ALL	M	3	46174331	T	C	0.102528	0.978003	223091	0.390488	1.4777	0.0850952	4.45731e-06	intergenic	XCR1;CCR1	dist=46995;dist=68871			rs78380307	.	.	FYCO1(Thyroid)|CCR1(Esophagus_Gastroesophageal_Junction)|SLC6A20(Muscle_Skeletal)|CXCR6(Muscle_Skeletal)|FYCO1(Esophagus_Mucosa)|CCR1(Esophagus_Mucosa)|FLT1P1(Whole_Blood)|CXCR6(Artery_Tibial)|CXCR6(Nerve_Tibial)|CCR1(Cells_Cultured_fibroblasts)|CXCR6(Artery_Aorta)|LZTFL1(Adipose_Subcutaneous)|CXCR6(Adipose_Subcutaneous)|SLC6A20(Esophagus_Muscularis)|CCR1(Esophagus_Muscularis)	.
Severe	Population	EUR		3	45928769	G	A	0.0974493	0.978965	459250	0.340046	1.40501	0.0741032	4.4576e-06	intronic	CCR9;LZTFL1				rs34338823	.	.	FYCO1(Thyroid)|SLC6A20(Muscle_Skeletal)|CXCR6(Muscle_Skeletal)|FYCO1(Esophagus_Mucosa)|CCR1(Esophagus_Mucosa)|FLT1P1(Whole_Blood)|CXCR6(Artery_Tibial)|SLC6A20(Nerve_Tibial)|CXCR6(Nerve_Tibial)|CXCR6(Skin_Sun_Exposed_Lower_leg)|FYCO1(Cells_Cultured_fibroblasts)|CCR1(Cells_Cultured_fibroblasts)|CXCR6(Artery_Aorta)|LZTFL1(Adipose_Subcutaneous)|CXCR6(Adipose_Subcutaneous)|SLC6A20(Esophagus_Muscularis)|CCR1(Esophagus_Muscularis)|SLC6A20(Breast_Mammary_Tissue)	.
Hospitalization	Tested	EUR	F	2	151827909	C	T	0.0614635	0.979372	53015	0.411188	1.50861	0.0896081	4.45936e-06	intergenic	LINC02612;RBM43	dist=336038;dist=276545			rs10200786	Tetrology of fallot	.	.	.
Hospitalization	Positive	EUR		3	45926043	C	T	0.114671	0.97657	16551	0.225223	1.2526	0.0490818	4.45938e-06	intronic	LZTFL1				rs74586549	.	.	FYCO1(Thyroid)|SLC6A20(Muscle_Skeletal)|CXCR6(Muscle_Skeletal)|FYCO1(Esophagus_Mucosa)|FLT1P1(Whole_Blood)|CXCR6(Artery_Tibial)|LZTFL1(Adipose_Subcutaneous)|CXCR6(Adipose_Subcutaneous)|SLC6A20(Esophagus_Muscularis)|CCR1(Esophagus_Muscularis)|SLC6A20(Breast_Mammary_Tissue)	.
Severe	Population	ALL	M	3	6598777	A	G	0.201165	0.990605	223091	-0.29089	0.747598	0.0633927	4.46026e-06	intergenic	MIR4790;GRM7-AS3	dist=1306837;dist=75268			rs9864202	Triglycerides	.	AC069277.2(Thyroid)|AC069277.2(Esophagus_Mucosa)|AC069277.2(Pituitary)|AC069277.2(Spleen)|AC069277.2(Colon_Transverse)	.
Hospitalization	Tested	EUR	M	3	45926043	C	T	0.10908	0.97657	45362	0.262777	1.30054	0.0572663	4.46046e-06	intronic	LZTFL1				rs74586549	.	.	FYCO1(Thyroid)|SLC6A20(Muscle_Skeletal)|CXCR6(Muscle_Skeletal)|FYCO1(Esophagus_Mucosa)|FLT1P1(Whole_Blood)|CXCR6(Artery_Tibial)|LZTFL1(Adipose_Subcutaneous)|CXCR6(Adipose_Subcutaneous)|SLC6A20(Esophagus_Muscularis)|CCR1(Esophagus_Muscularis)|SLC6A20(Breast_Mammary_Tissue)	.
Death	Population	ALL		9	7426093	G	A	0.0223358	0.969884	487320	0.721	2.05649	0.157128	4.4617e-06	intergenic	KDM4C;DMAC1	dist=250445;dist=370407			rs79507801	.	.	.	.
Susceptibility	Population	OTHERS		9	1523875	T	G	0.128393	0.985278	11009	-0.45926	0.631751	0.10009	4.46547e-06	intergenic	DMRT2;SMARCA2	dist=466321;dist=491472			rs7038393	HDL cholesterol|Mitral annular calcium|Triglycerides	.	.	KANK1
Susceptibility	Population	EUR		6	78064142	A	AT	0.595684	0.987109	459250	-0.0545009	0.946958	0.0118779	4.46572e-06	intergenic	LINC02540;HTR1B	dist=760803;dist=106498			rs67151879	.	.	.	.
Severe	Positive	ALL		3	45970391	G	A	0.113058	0.996734	17657	0.329286	1.38998	0.0717652	4.46698e-06	intronic	FYCO1				rs35831747	.	.	FYCO1(Thyroid)|SLC6A20(Muscle_Skeletal)|CXCR6(Muscle_Skeletal)|FYCO1(Esophagus_Mucosa)|CCR1(Esophagus_Mucosa)|FLT1P1(Whole_Blood)|CXCR6(Artery_Tibial)|CXCR6(Nerve_Tibial)|FYCO1(Nerve_Tibial)|FYCO1(Cells_Cultured_fibroblasts)|CCR1(Cells_Cultured_fibroblasts)|CXCR6(Artery_Aorta)|LZTFL1(Adipose_Subcutaneous)|CXCR6(Adipose_Subcutaneous)|SLC6A20(Esophagus_Muscularis)|CCR1(Esophagus_Muscularis)	.
Severe	Tested	EUR		19	45427125	T	A	0.15796	0.953847	80559	0.278794	1.32153	0.0607611	4.46736e-06	intergenic	APOC1;APOC1P1	dist=4524;dist=2935			rs111789331	.	Mental health study participation (completed survey)	.	.
Severe	Positive	ALL		3	45975443	C	T	0.113037	0.996883	17657	0.329278	1.38996	0.0717669	4.47165e-06	intronic	FYCO1				rs13066516	.	.	FYCO1(Thyroid)|SLC6A20(Muscle_Skeletal)|CXCR6(Muscle_Skeletal)|FYCO1(Esophagus_Mucosa)|CCR1(Esophagus_Mucosa)|FLT1P1(Whole_Blood)|CXCR6(Artery_Tibial)|CXCR6(Nerve_Tibial)|FYCO1(Nerve_Tibial)|FYCO1(Cells_Cultured_fibroblasts)|CCR1(Cells_Cultured_fibroblasts)|CXCR6(Artery_Aorta)|LZTFL1(Adipose_Subcutaneous)|CXCR6(Adipose_Subcutaneous)|SLC6A20(Esophagus_Muscularis)|CCR1(Esophagus_Muscularis)	.
Hospitalization	Positive	ALL		3	16006175	A	G	0.476895	0.98231	18481	0.13637	1.14611	0.0297223	4.47198e-06	intergenic	MIR563;GALNT15	dist=90819;dist=210012			rs6794324	.	.	METTL6(Breast_Mammary_Tissue)	.
Susceptibility	Population	EUR	M	8	122395785	T	A	0.827176	0.99938	209951	-0.100778	0.904133	0.0219649	4.47204e-06	intergenic	SNTB1;HAS2	dist=571499;dist=228571			rs10087892	.	.	.	.
Susceptibility	Population	EUR		6	77998644	C	T	0.585414	0.997246	459250	-0.0540044	0.947428	0.0117706	4.47388e-06	intergenic	LINC02540;HTR1B	dist=695304;dist=171997			rs1342624	Years of education|Bipolar disorder|LDL cholesterol|Hypertension (early onset hypertension)|Diastolic blood pressure (DBP)	.	.	.
Death	Tested	ALL		3	46081306	T	C	0.102954	0.999544	85986	0.335436	1.39855	0.0731109	4.47418e-06	intronic	XCR1				rs34438204	.	.	FYCO1(Thyroid)|SLC6A20(Muscle_Skeletal)|CXCR6(Muscle_Skeletal)|FYCO1(Esophagus_Mucosa)|CCR1(Esophagus_Mucosa)|FLT1P1(Whole_Blood)|CXCR6(Artery_Tibial)|CXCR6(Nerve_Tibial)|FYCO1(Nerve_Tibial)|CCR1(Cells_Cultured_fibroblasts)|CXCR6(Artery_Aorta)|LZTFL1(Adipose_Subcutaneous)|CXCR6(Adipose_Subcutaneous)|SLC6A20(Esophagus_Muscularis)|CCR1(Esophagus_Muscularis)	.
Severe	Positive	ALL		3	45974092	G	A	0.113043	0.996834	17657	0.329262	1.38994	0.0717654	4.47452e-06	intronic	FYCO1				rs35477280	.	.	FYCO1(Thyroid)|SLC6A20(Muscle_Skeletal)|CXCR6(Muscle_Skeletal)|FYCO1(Esophagus_Mucosa)|CCR1(Esophagus_Mucosa)|FLT1P1(Whole_Blood)|CXCR6(Artery_Tibial)|CXCR6(Nerve_Tibial)|FYCO1(Nerve_Tibial)|FYCO1(Cells_Cultured_fibroblasts)|CCR1(Cells_Cultured_fibroblasts)|CXCR6(Artery_Aorta)|LZTFL1(Adipose_Subcutaneous)|CXCR6(Adipose_Subcutaneous)|SLC6A20(Esophagus_Muscularis)|CCR1(Esophagus_Muscularis)	.
Hospitalization	Positive	ALL		3	46170897	G	T	0.111829	0.982738	18481	0.219032	1.24487	0.0477403	4.47534e-06	intergenic	XCR1;CCR1	dist=43561;dist=72305			rs35581648	.	.	FYCO1(Thyroid)|CCR1(Esophagus_Gastroesophageal_Junction)|SLC6A20(Muscle_Skeletal)|CXCR6(Muscle_Skeletal)|FYCO1(Esophagus_Mucosa)|CCR1(Esophagus_Mucosa)|FLT1P1(Whole_Blood)|CXCR6(Artery_Tibial)|CXCR6(Nerve_Tibial)|FYCO1(Nerve_Tibial)|FYCO1(Cells_Cultured_fibroblasts)|CCR1(Cells_Cultured_fibroblasts)|CXCR6(Artery_Aorta)|LZTFL1(Adipose_Subcutaneous)|CXCR6(Adipose_Subcutaneous)|SLC6A20(Esophagus_Muscularis)|CCR1(Esophagus_Muscularis)	.
Severe	Positive	ALL		3	45998058	GTTC	G	0.112949	0.994099	17657	0.32972	1.39058	0.071866	4.47558e-06	intronic	FYCO1				rs147316571	.	.	FYCO1(Thyroid)|SLC6A20(Muscle_Skeletal)|CXCR6(Muscle_Skeletal)|FYCO1(Esophagus_Mucosa)|CCR1(Esophagus_Mucosa)|FLT1P1(Whole_Blood)|CXCR6(Artery_Tibial)|CXCR6(Nerve_Tibial)|FYCO1(Nerve_Tibial)|FYCO1(Cells_Cultured_fibroblasts)|CCR1(Cells_Cultured_fibroblasts)|CXCR6(Artery_Aorta)|LZTFL1(Adipose_Subcutaneous)|CXCR6(Adipose_Subcutaneous)|SLC6A20(Esophagus_Muscularis)|CCR1(Esophagus_Muscularis)	.
Hospitalization	Tested	EUR	M	3	46003537	G	A	0.10079	0.996517	45362	0.270175	1.31019	0.0588891	4.47789e-06	intronic	FYCO1				rs36039366	.	.	FYCO1(Thyroid)|SLC6A20(Muscle_Skeletal)|CXCR6(Muscle_Skeletal)|FYCO1(Esophagus_Mucosa)|CCR1(Esophagus_Mucosa)|FLT1P1(Whole_Blood)|CXCR6(Artery_Tibial)|CXCR6(Nerve_Tibial)|FYCO1(Nerve_Tibial)|FYCO1(Cells_Cultured_fibroblasts)|CCR1(Cells_Cultured_fibroblasts)|CXCR6(Artery_Aorta)|LZTFL1(Adipose_Subcutaneous)|CXCR6(Adipose_Subcutaneous)|SLC6A20(Esophagus_Muscularis)|CCR1(Esophagus_Muscularis)	.
Severe	Tested	EUR		11	112982241	T	TGGAC	0.0129434	0.965704	80559	0.966023	2.62747	0.210574	4.48437e-06	intronic	NCAM1				rs112124628	.	.	ATF4P4(Adipose_Visceral_Omentum)	.
Severe	Positive	ALL		3	46079524	T	TTTTTG	0.0907155	0.910892	17657	0.380034	1.46233	0.0828427	4.48771e-06	intronic	XCR1				rs199538350	.	.	.	.
Hospitalization	Tested	EUR	M	3	45870645	G	A	0.782321	0.995442	45362	0.195735	1.2162	0.0426683	4.48879e-06	intronic	LZTFL1				rs2742361	.	.	FYCO1(Skin_Not_Sun_Exposed_Suprapubic)|CCR1(Whole_Blood)|FYCO1(Artery_Tibial)|FYCO1(Nerve_Tibial)|FYCO1(Skin_Sun_Exposed_Lower_leg)|FYCO1(Cells_Cultured_fibroblasts)|FYCO1(Adipose_Visceral_Omentum)|FYCO1(Adipose_Subcutaneous)|FYCO1(Esophagus_Muscularis)|FYCO1(Lung)	.
Severe	Tested	ALL		3	46225216	G	T	0.0791633	0.998892	85986	0.353422	1.42393	0.0770427	4.48896e-06	intergenic	XCR1;CCR1	dist=97880;dist=17986			rs34340501	.	.	FYCO1(Thyroid)|PRSS46(Thyroid)|CCR1(Esophagus_Gastroesophageal_Junction)|SLC6A20(Muscle_Skeletal)|CXCR6(Muscle_Skeletal)|CCR1(Esophagus_Mucosa)|FLT1P1(Whole_Blood)|CCR3(Whole_Blood)|CXCR6(Artery_Tibial)|CXCR6(Nerve_Tibial)|CCR1(Cells_Cultured_fibroblasts)|CCR5(Colon_Sigmoid)|CCR2(Adipose_Visceral_Omentum)|SLC6A20(Esophagus_Muscularis)|CCR1(Esophagus_Muscularis)|CXCR6(Lung)	.
Severe	Population	ALL	M	3	46174605	A	G	0.102622	0.97683	223091	0.39045	1.47765	0.0851148	4.4893e-06	intergenic	XCR1;CCR1	dist=47269;dist=68597			rs17282238	Refractive error|HDL cholesterol	.	FYCO1(Thyroid)|CCR1(Esophagus_Gastroesophageal_Junction)|SLC6A20(Muscle_Skeletal)|CXCR6(Muscle_Skeletal)|FYCO1(Esophagus_Mucosa)|CCR1(Esophagus_Mucosa)|FLT1P1(Whole_Blood)|CCR3(Whole_Blood)|CXCR6(Artery_Tibial)|CXCR6(Nerve_Tibial)|CCR1(Cells_Cultured_fibroblasts)|CXCR6(Artery_Aorta)|LZTFL1(Adipose_Subcutaneous)|CXCR6(Adipose_Subcutaneous)|SLC6A20(Esophagus_Muscularis)|CCR1(Esophagus_Muscularis)	CXCR6|CCR2|FYCO1|CCR3|CCR1|CXCR6,FYCO1
Death	Tested	ALL		3	46071081	G	A	0.102979	0.999724	85986	0.335338	1.39841	0.0731022	4.49127e-06	intronic	XCR1				rs34562820	.	.	FYCO1(Thyroid)|SLC6A20(Muscle_Skeletal)|CXCR6(Muscle_Skeletal)|FYCO1(Esophagus_Mucosa)|CCR1(Esophagus_Mucosa)|FLT1P1(Whole_Blood)|CXCR6(Artery_Tibial)|CXCR6(Nerve_Tibial)|FYCO1(Nerve_Tibial)|CCR1(Cells_Cultured_fibroblasts)|CXCR6(Artery_Aorta)|LZTFL1(Adipose_Subcutaneous)|CXCR6(Adipose_Subcutaneous)|SLC6A20(Esophagus_Muscularis)|CCR1(Esophagus_Muscularis)	.
Susceptibility	Population	EUR	F	2	192774763	G	T	0.0315041	0.944846	249299	0.210986	1.2349	0.0459948	4.49284e-06	intergenic	CAVIN2;TMEFF2	dist=62949;dist=39009			rs13390365	Triglycerides	.	.	.
Severe	Population	EUR	M	3	45843242	G	A	0.0710519	0.966779	209951	0.490627	1.63334	0.106957	4.49345e-06	intergenic	SLC6A20;LZTFL1	dist=5214;dist=21568			rs13071258	.	.	SLC6A20(Muscle_Skeletal)|CXCR6(Muscle_Skeletal)|CCR1(Esophagus_Mucosa)|CCR9(Whole_Blood)|CXCR6(Artery_Tibial)|RP11-697K23.3(Nerve_Tibial)|SLC6A20(Nerve_Tibial)|CCR1(Cells_Cultured_fibroblasts)|CXCR6(Adipose_Subcutaneous)|SLC6A20(Esophagus_Muscularis)|SLC6A20(Breast_Mammary_Tissue)	.
Death	Population	EUR		2	125357766	G	GT	0.499033	0.980439	459250	0.209886	1.23354	0.0457554	4.49365e-06	intronic	CNTNAP5				rs548666024	.	.	.	.
Susceptibility	Tested	EUR		13	72096529	C	T	0.0205892	1	98377	0.201701	1.22348	0.0439712	4.49384e-06	intronic	DACH1				rs9599853	HOMA-B|2 hour glucose|Serum creatinine|Aortic valve calcium|Chronic kidney disease|Cystatin C in serum	Metabolite levels	.	.
Susceptibility	Population	EUR		5	97878079	T	C	0.782766	0.999146	459250	-0.0645304	0.937508	0.0140679	4.49501e-06	intergenic	LINC01846;RGMB	dist=381136;dist=226257			rs10038701	.	.	.	RGMB
Susceptibility	Tested	ALL		1	247559541	G	T	0.0144965	0.886237	104916	0.243854	1.27616	0.0531614	4.49552e-06	intergenic	LOC107985115;NLRP3	dist=19007;dist=19934			rs139688040	.	.	.	.
Hospitalization	Population	ALL	M	3	46024529	T	A	0.104159	0.998916	223091	0.246438	1.27946	0.0537254	4.49694e-06	intronic	FYCO1				rs34442130	.	.	FYCO1(Thyroid)|CCR1(Esophagus_Gastroesophageal_Junction)|SLC6A20(Muscle_Skeletal)|CXCR6(Muscle_Skeletal)|FYCO1(Esophagus_Mucosa)|CCR1(Esophagus_Mucosa)|FLT1P1(Whole_Blood)|CXCR6(Artery_Tibial)|CXCR6(Nerve_Tibial)|FYCO1(Nerve_Tibial)|FYCO1(Cells_Cultured_fibroblasts)|CCR1(Cells_Cultured_fibroblasts)|CXCR6(Artery_Aorta)|LZTFL1(Adipose_Subcutaneous)|CXCR6(Adipose_Subcutaneous)|SLC6A20(Esophagus_Muscularis)|CCR1(Esophagus_Muscularis)	.
Susceptibility	Population	OTHERS		11	77080712	C	T	0.188458	0.99044	11009	0.382292	1.46564	0.0833432	4.49745e-06	intronic	PAK1				rs520938	.	.	GDPD4(Thyroid)|PAK1(Thyroid)|PAK1(Esophagus_Gastroesophageal_Junction)|PAK1(Artery_Coronary)|PAK1(Esophagus_Mucosa)|GDPD4(Heart_Atrial_Appendage)|PAK1(Whole_Blood)|PAK1(Artery_Tibial)|PAK1(Artery_Aorta)|GDPD4(Testis)|PAK1(Esophagus_Muscularis)	.
Susceptibility	Population	nEUR		10	78327049	TAAAC	T	0.0100474	0.957901	28070	0.828992	2.29101	0.180728	4.49763e-06	intergenic	LRMDA;KCNMA1	dist=7124;dist=302306			rs370391254	.	.	.	.
Susceptibility	Population	ALL		1	43899627	C	T	0.410999	0.998108	487320	-0.0514684	0.949834	0.0112208	4.49903e-06	intronic	SZT2				rs2842179	Nicotine dependence (smoking), ever smokers versus never smokers|Years of education|Gene expression of MED8 in CEU-CHB-JPT lymphoblastoid cell lines|Height	.	TIE1(Heart_Left_Ventricle)|MED8(Heart_Left_Ventricle)|TIE1(Thyroid)|CDC20(Thyroid)|MED8(Thyroid)|TIE1(Esophagus_Gastroesophageal_Junction)|TIE1(Skin_Not_Sun_Exposed_Suprapubic)|RP1-92O14.6(Skin_Not_Sun_Exposed_Suprapubic)|PTPRF(Skin_Not_Sun_Exposed_Suprapubic)|TIE1(Prostate)|TIE1(Stomach)|TIE1(Muscle_Skeletal)|MED8(Muscle_Skeletal)|TIE1(Esophagus_Mucosa)|CDC20(Esophagus_Mucosa)|RP1-92O14.6(Esophagus_Mucosa)|SZT2(Whole_Blood)|MED8(Artery_Tibial)|TIE1(Nerve_Tibial)|MED8(Nerve_Tibial)|TIE1(Skin_Sun_Exposed_Lower_leg)|RP1-92O14.6(Skin_Sun_Exposed_Lower_leg)|RP1-92O14.6(Cells_Cultured_fibroblasts)|TIE1(Artery_Aorta)|MED8(Artery_Aorta)|MED8(Ovary)|TIE1(Adipose_Visceral_Omentum)|MPL(Testis)|RP1-92O14.3(Testis)|MED8(Testis)|SZT2(Testis)|TIE1(Adipose_Subcutaneous)|MED8(Adipose_Subcutaneous)|TIE1(Esophagus_Muscularis)|RP1-92O14.6(Esophagus_Muscularis)|MED8(Esophagus_Muscularis)|TIE1(Colon_Transverse)|TIE1(Lung)|MED8(Lung)|TIE1(Breast_Mammary_Tissue)|MED8(Breast_Mammary_Tissue)	MED8|TIE1
Death	Tested	ALL		3	46072519	G	A	0.102979	0.999704	85986	0.335308	1.39837	0.0731017	4.49925e-06	intronic	XCR1				rs34619093	.	.	FYCO1(Thyroid)|SLC6A20(Muscle_Skeletal)|CXCR6(Muscle_Skeletal)|FYCO1(Esophagus_Mucosa)|CCR1(Esophagus_Mucosa)|FLT1P1(Whole_Blood)|CXCR6(Artery_Tibial)|CXCR6(Nerve_Tibial)|FYCO1(Nerve_Tibial)|CCR1(Cells_Cultured_fibroblasts)|CXCR6(Artery_Aorta)|LZTFL1(Adipose_Subcutaneous)|CXCR6(Adipose_Subcutaneous)|SLC6A20(Esophagus_Muscularis)|CCR1(Esophagus_Muscularis)	.
Hospitalization	Tested	ALL	M	3	41920397	C	T	0.018207	0.999927	48422	0.552398	1.73741	0.120431	4.50012e-06	intronic	ULK4				rs9825421	.	.	ULK4(Whole_Blood)|ULK4(Esophagus_Muscularis)	.
Susceptibility	Population	EUR		6	78000451	T	C	0.585501	0.997231	459250	-0.0539908	0.947441	0.0117709	4.50081e-06	intergenic	LINC02540;HTR1B	dist=697111;dist=170190			rs9343590	Years of education|Diastolic blood pressure (DBP)|LDL cholesterol	.	.	.
Hospitalization	Tested	ALL	M	3	41917877	G	C	0.0182071	0.999913	48422	0.552388	1.7374	0.120431	4.50178e-06	intronic	ULK4				rs13314899	.	.	ULK4(Whole_Blood)|ULK4(Esophagus_Muscularis)	.
Hospitalization	Tested	ALL	M	3	41852620	C	T	0.0182104	0.999137	48422	0.552581	1.73773	0.120474	4.50277e-06	intronic	ULK4				rs115953124	.	.	ULK4(Whole_Blood)|ULK4(Esophagus_Muscularis)	.
Death	Positive	ALL		4	183150716	C	T	0.685274	0.991248	17657	-0.231538	0.793312	0.0504803	4.50298e-06	intergenic	MIR1305;TENM3	dist=60185;dist=13839			rs2597156	.	.	.	.
Hospitalization	Positive	ALL		18	20119264	G	A	0.0196247	0.965617	18481	0.487132	1.62764	0.106206	4.5039e-06	intergenic	CTAGE1;LOC101927571	dist=121386;dist=184190			rs111885617	.	.	.	.
Susceptibility	Tested	ALL		12	46455819	G	C	0.0731509	0.987875	104916	0.104716	1.1104	0.0228307	4.50416e-06	intergenic	SCAF11;SLC38A1	dist=71462;dist=121027			rs7954001	.	.	.	.
Susceptibility	Tested	ALL		1	43906896	A	G	0.404633	1	104916	-0.056564	0.945006	0.0123326	4.50634e-06	exonic	SZT2		synonymous SNV	SZT2:NM_015284:exon52:c.A7185G:p.E2395E,SZT2:NM_001365999:exon53:c.A7356G:p.E2452E	rs2027130	Nicotine dependence (smoking), ever smokers versus never smokers|Years of education|Height	.	TIE1(Heart_Left_Ventricle)|MED8(Heart_Left_Ventricle)|TIE1(Thyroid)|CDC20(Thyroid)|MED8(Thyroid)|TIE1(Esophagus_Gastroesophageal_Junction)|TIE1(Skin_Not_Sun_Exposed_Suprapubic)|RP1-92O14.6(Skin_Not_Sun_Exposed_Suprapubic)|PTPRF(Skin_Not_Sun_Exposed_Suprapubic)|MED8(Prostate)|TIE1(Stomach)|RP1-92O14.6(Stomach)|TIE1(Muscle_Skeletal)|MED8(Muscle_Skeletal)|TIE1(Esophagus_Mucosa)|CDC20(Esophagus_Mucosa)|RP1-92O14.6(Esophagus_Mucosa)|SZT2(Whole_Blood)|MED8(Artery_Tibial)|TIE1(Nerve_Tibial)|MED8(Nerve_Tibial)|TIE1(Skin_Sun_Exposed_Lower_leg)|RP1-92O14.6(Skin_Sun_Exposed_Lower_leg)|TIE1(Brain_Hippocampus)|RP1-92O14.6(Cells_Cultured_fibroblasts)|TIE1(Colon_Sigmoid)|MED8(Brain_Spinal_cord_cervical_c-1)|TIE1(Artery_Aorta)|MED8(Artery_Aorta)|MED8(Brain_Cerebellar_Hemisphere)|MED8(Ovary)|TIE1(Adipose_Visceral_Omentum)|MPL(Testis)|RP1-92O14.3(Testis)|MED8(Testis)|SZT2(Testis)|TIE1(Adipose_Subcutaneous)|MED8(Adipose_Subcutaneous)|TIE1(Esophagus_Muscularis)|RP1-92O14.6(Esophagus_Muscularis)|MED8(Esophagus_Muscularis)|TIE1(Colon_Transverse)|TIE1(Lung)|MED8(Lung)|TIE1(Breast_Mammary_Tissue)|MED8(Breast_Mammary_Tissue)	TIE1|MED8
Hospitalization	Population	ALL	M	3	46025048	G	A	0.104158	0.998944	223091	0.246395	1.27941	0.053723	4.50953e-06	intronic	FYCO1				rs13075758	Refractive error|HOMA-IR|HDL cholesterol|HOMA-B|Primary sclerosing cholangitis|Fasting insulin	.	FYCO1(Thyroid)|CCR1(Esophagus_Gastroesophageal_Junction)|SLC6A20(Muscle_Skeletal)|CXCR6(Muscle_Skeletal)|FYCO1(Esophagus_Mucosa)|CCR1(Esophagus_Mucosa)|FLT1P1(Whole_Blood)|CXCR6(Artery_Tibial)|CXCR6(Nerve_Tibial)|FYCO1(Nerve_Tibial)|FYCO1(Cells_Cultured_fibroblasts)|CCR1(Cells_Cultured_fibroblasts)|CXCR6(Artery_Aorta)|LZTFL1(Adipose_Subcutaneous)|CXCR6(Adipose_Subcutaneous)|SLC6A20(Esophagus_Muscularis)|CCR1(Esophagus_Muscularis)	FYCO1|CXCR6,FYCO1|CCR2|CCR1|CXCR6
Severe	Positive	EUR		4	140077155	A	AATTG	0.297866	0.996538	15815	0.234693	1.26452	0.0511724	4.51108e-06	intronic	ELF2				rs144670454	.	.	MGARP(Heart_Left_Ventricle)|RP11-83A24.2(Small_Intestine_Terminal_Ileum)|ELF2(Skin_Not_Sun_Exposed_Suprapubic)|RP11-83A24.2(Esophagus_Mucosa)|ELF2(Skin_Sun_Exposed_Lower_leg)|MGARP(Brain_Cerebellar_Hemisphere)|MGARP(Brain_Cerebellum)|ELF2(Esophagus_Muscularis)	.
Severe	Tested	ALL		3	46195402	C	T	0.0792926	0.998041	85986	0.353266	1.42371	0.0770266	4.51192e-06	intergenic	XCR1;CCR1	dist=68066;dist=47800			rs34693386	.	.	FYCO1(Thyroid)|PRSS46(Thyroid)|CCR1(Esophagus_Gastroesophageal_Junction)|SLC6A20(Muscle_Skeletal)|CXCR6(Muscle_Skeletal)|CCR1(Esophagus_Mucosa)|FLT1P1(Whole_Blood)|CCR3(Whole_Blood)|CXCR6(Artery_Tibial)|CXCR6(Nerve_Tibial)|CCR1(Cells_Cultured_fibroblasts)|CCR5(Colon_Sigmoid)|CCR2(Adipose_Visceral_Omentum)|CXCR6(Adipose_Subcutaneous)|SLC6A20(Esophagus_Muscularis)|CCR1(Esophagus_Muscularis)|CXCR6(Lung)	.
Death	Tested	ALL		3	45843315	C	T	0.0728565	0.965943	85986	0.397883	1.48867	0.0867562	4.51346e-06	intergenic	SLC6A20;LZTFL1	dist=5287;dist=21495			rs17763537	Microalbuminuria|Alanine/N,N-dimethylglycine ratio|HDL cholesterol	.	SLC6A20(Muscle_Skeletal)|CXCR6(Muscle_Skeletal)|CCR1(Esophagus_Mucosa)|CCR9(Whole_Blood)|CXCR6(Artery_Tibial)|RP11-697K23.3(Nerve_Tibial)|SLC6A20(Nerve_Tibial)|CCR1(Cells_Cultured_fibroblasts)|CXCR6(Adipose_Subcutaneous)|SLC6A20(Esophagus_Muscularis)|SLC6A20(Breast_Mammary_Tissue)	SLC6A20|CCR1|CXCR6|CXCR6,FYCO1
Severe	Population	EUR		13	98400849	G	A	0.0300605	0.992259	459250	0.602487	1.82666	0.131374	4.51729e-06	intergenic	RAP2A;IPO5	dist=279467;dist=205080			rs61972626	.	.	.	.
Severe	Population	EUR		7	6712230	C	T	0.269884	0.989068	459250	0.223081	1.24992	0.0486441	4.51872e-06	intergenic	ZNF316;ZNF12	dist=14320;dist=15835			rs2464882	.	.	RP11-611L7.2(Thyroid)|PMS2CL(Thyroid)|ZNF316(Esophagus_Gastroesophageal_Junction)|PMS2CL(Esophagus_Gastroesophageal_Junction)|ZNF316(Skin_Not_Sun_Exposed_Suprapubic)|RP11-611L7.2(Brain_Cortex)|ZNF316(Whole_Blood)|RP11-611L7.2(Cells_Cultured_fibroblasts)|PMS2CL(Testis)|ZDHHC4(Adipose_Subcutaneous)|ZNF316(Esophagus_Muscularis)	PMS2CL:004|PMS2CL:005
Susceptibility	Population	AFR		12	42759305	C	G	0.101582	0.944893	7644	0.493054	1.63731	0.107514	4.51897e-06	intronic	PPHLN1				rs7977710	.	.	.	.
Hospitalization	Tested	EUR	M	3	46007488	G	A	0.100453	0.999307	45362	0.270269	1.31032	0.0589356	4.52182e-06	intronic	FYCO1				rs13078739	Refractive error|Major depressive disorder|Type 1 diabetes, combined control dataset|Serum concentration of hypoxanthine|Irritible bowel syndrome|HDL cholesterol|HOMA-IR|Fasting insulin	.	FYCO1(Thyroid)|SLC6A20(Muscle_Skeletal)|CXCR6(Muscle_Skeletal)|FYCO1(Esophagus_Mucosa)|CCR1(Esophagus_Mucosa)|FLT1P1(Whole_Blood)|CXCR6(Artery_Tibial)|CXCR6(Nerve_Tibial)|FYCO1(Nerve_Tibial)|FYCO1(Cells_Cultured_fibroblasts)|CCR1(Cells_Cultured_fibroblasts)|CXCR6(Artery_Aorta)|LZTFL1(Adipose_Subcutaneous)|CXCR6(Adipose_Subcutaneous)|SLC6A20(Esophagus_Muscularis)|CCR1(Esophagus_Muscularis)	CCR2|CCR1|CXCR6|FYCO1|CXCR6,FYCO1
Death	Tested	ALL		4	177993402	G	A	0.102893	0.987587	85986	0.333029	1.39519	0.0726222	4.52307e-06	intergenic	LINC02509;NEIL3	dist=191648;dist=237626			rs13139241	.	.	.	NSMAF
Hospitalization	Tested	EUR	M	3	46001720	T	G	0.100794	0.996669	45362	0.27003	1.31	0.0588844	4.52322e-06	intronic	FYCO1				rs35827997	.	.	FYCO1(Thyroid)|SLC6A20(Muscle_Skeletal)|CXCR6(Muscle_Skeletal)|FYCO1(Esophagus_Mucosa)|CCR1(Esophagus_Mucosa)|FLT1P1(Whole_Blood)|CXCR6(Artery_Tibial)|CXCR6(Nerve_Tibial)|FYCO1(Nerve_Tibial)|FYCO1(Cells_Cultured_fibroblasts)|CCR1(Cells_Cultured_fibroblasts)|CXCR6(Artery_Aorta)|LZTFL1(Adipose_Subcutaneous)|CXCR6(Adipose_Subcutaneous)|SLC6A20(Esophagus_Muscularis)|CCR1(Esophagus_Muscularis)	.
Susceptibility	Tested	nEUR		10	78248746	T	C	0.0192441	0.968905	6539	0.67712	1.9682	0.147657	4.5234e-06	intronic	LRMDA				rs115131825	.	.	.	.
Susceptibility	Tested	nEUR		15	36227748	A	T	0.204861	0.99861	6539	0.23576	1.26587	0.0514114	4.52362e-06	intergenic	MIR4510;CDIN1	dist=8624;dist=644079			rs9920943	.	.	.	.
Hospitalization	Tested	ALL	M	3	41904902	A	T	0.0182089	0.999806	48422	0.552259	1.73717	0.12043	4.524e-06	intronic	ULK4				rs28845302	.	.	ULK4(Whole_Blood)|ULK4(Esophagus_Muscularis)	.
Hospitalization	Tested	ALL	M	3	41865390	C	T	0.0182097	0.999796	48422	0.552268	1.73719	0.120433	4.52523e-06	intronic	ULK4				rs12634850	.	.	ULK4(Whole_Blood)|ULK4(Esophagus_Muscularis)	.
Severe	Positive	ALL	M	17	39954462	A	ACC	0.894274	0.938255	8352	-0.43789	0.645397	0.0954934	4.52776e-06	intergenic	JUP;P3H4	dist=11443;dist=3742			rs71155169	.	.	NT5C3B(Heart_Left_Ventricle)|KLHL10(Thyroid)|NT5C3B(Thyroid)|RP11-156E6.1(Thyroid)|ZNF385C(Thyroid)|NT5C3B(Esophagus_Gastroesophageal_Junction)|NT5C3B(Liver)|COASY(Liver)|NT5C3B(Small_Intestine_Terminal_Ileum)|NT5C3B(Skin_Not_Sun_Exposed_Suprapubic)|NT5C3B(Prostate)|NT5C3B(Stomach)|NT5C3B(Brain_Cortex)|NT5C3B(Artery_Coronary)|NT5C3B(Muscle_Skeletal)|ZNF385C(Muscle_Skeletal)|NT5C3B(Esophagus_Mucosa)|P3H4(Heart_Atrial_Appendage)|NT5C3B(Heart_Atrial_Appendage)|ZNF385C(Heart_Atrial_Appendage)|JUP(Whole_Blood)|NT5C3B(Whole_Blood)|NT5C3B(Pituitary)|JUP(Artery_Tibial)|NT5C3B(Artery_Tibial)|NT5C3B(Adrenal_Gland)|P3H4(Nerve_Tibial)|KLHL10(Nerve_Tibial)|NT5C3B(Nerve_Tibial)|ZNF385C(Nerve_Tibial)|KRT14(Skin_Sun_Exposed_Lower_leg)|NT5C3B(Skin_Sun_Exposed_Lower_leg)|NT5C3B(Cells_Cultured_fibroblasts)|NT5C3B(Colon_Sigmoid)|ZNF385C(Colon_Sigmoid)|JUP(Artery_Aorta)|NT5C3B(Artery_Aorta)|JUP(Spleen)|NT5C3B(Spleen)|NT5C3B(Brain_Cerebellum)|P3H4(Adipose_Visceral_Omentum)|NT5C3B(Adipose_Visceral_Omentum)|CTD-2132N18.2(Testis)|NT5C3B(Adipose_Subcutaneous)|NT5C3B(Pancreas)|NT5C3B(Esophagus_Muscularis)|NT5C3B(Colon_Transverse)|NT5C3B(Lung)|NT5C3B(Breast_Mammary_Tissue)	.
Death	Population	EUR		3	104969654	T	C	0.817402	0.971106	459250	-0.273819	0.760469	0.0597136	4.52803e-06	intergenic	MIR548AB;ALCAM	dist=1726694;dist=115903			rs791942	HOMA-B|Aortic valve calcium|Infant head circumference	.	.	.
Hospitalization	Population	ALL	F	18	46314908	A	G	0.4693	0.958293	264229	-0.183721	0.832168	0.0400656	4.52906e-06	intronic	CTIF				rs61405481	.	.	.	.
Susceptibility	Population	EUR		6	77999119	A	T	0.585497	0.99723	459250	-0.0539749	0.947456	0.011771	4.5306e-06	intergenic	LINC02540;HTR1B	dist=695779;dist=171522			rs2874223	Years of education|Diastolic blood pressure (DBP)|LDL cholesterol	.	.	.
Susceptibility	Population	ALL		6	77996692	A	G	0.577108	0.997217	487320	-0.0509385	0.950337	0.0111089	4.53141e-06	intergenic	LINC02540;HTR1B	dist=693352;dist=173949			rs7744314	Years of education|LDL cholesterol|Diastolic blood pressure (DBP)	.	.	.
Severe	Positive	ALL	M	3	6709768	C	T	0.342298	0.99817	8352	0.2678	1.30709	0.058403	4.53162e-06	ncRNA_intronic	GRM7-AS3				rs62245333	.	.	AC069277.2(Esophagus_Mucosa)|GRM7-AS3(Testis)	.
Hospitalization	Tested	ALL	M	3	41855972	G	A	0.0182136	0.999438	48422	0.552272	1.7372	0.120444	4.53298e-06	intronic	ULK4				rs12631935	Adiponectin levels|HOMA-B|Fasting insulin	.	ULK4(Whole_Blood)|ULK4(Esophagus_Muscularis)	ULK4
Hospitalization	Tested	ALL	M	3	41853390	A	T	0.0182121	0.999492	48422	0.552296	1.73724	0.12045	4.53418e-06	intronic	ULK4				rs76613413	.	.	ULK4(Whole_Blood)|ULK4(Esophagus_Muscularis)	.
Susceptibility	Population	ALL	F	9	23098407	G	A	0.0196529	0.924506	264229	0.260775	1.29794	0.0568727	4.53473e-06	intergenic	LINC01239;LOC101929563	dist=274195;dist=402282			rs13285905	.	.	.	.
Hospitalization	Population	ALL	F	14	32548639	C	G	0.0364097	1	264229	0.504982	1.65696	0.110133	4.53514e-06	intronic	ARHGAP5				rs79479381	.	.	.	.
Hospitalization	Tested	ALL	M	3	41854734	C	T	0.0182121	0.999531	48422	0.552264	1.73718	0.120446	4.53626e-06	intronic	ULK4				rs12631201	.	.	ULK4(Whole_Blood)|ULK4(Esophagus_Muscularis)	.
Susceptibility	Tested	nEUR		11	1975784	C	T	0.14804	0.858706	6539	0.297502	1.34649	0.0648867	4.541e-06	intronic	MRPL23				rs2240198	.	.	.	.
Susceptibility	Tested	nEUR		19	50790239	G	A	0.0355325	0.856248	6539	-0.516257	0.59675	0.112599	4.54156e-06	intronic	MYH14				rs138751769	.	.	.	.
Susceptibility	Population	EUR		8	128209820	T	C	0.309803	0.99147	459250	0.0576951	1.05939	0.0125837	4.5416e-06	ncRNA_exonic	CASC19				rs2466032	Years of education|Neuroblastoma (brain cancer)|Salmonella-induced pyroptosis|College completion|Fasting insulin|Triglycerides|Asthma	.	CASC19(Esophagus_Mucosa)|CASC19(Cells_Cultured_fibroblasts)	MYC
Severe	Tested	ALL	M	7	51438573	C	CA	0.170716	0.95741	39736	-0.318758	0.727051	0.0695244	4.54339e-06	intergenic	COBL;LOC107986794	dist=54016;dist=21501			rs140388383	.	.	.	.
Hospitalization	Positive	ALL		4	150134159	C	CT	0.0990919	0.843562	18481	0.244553	1.27705	0.0533401	4.54449e-06	ncRNA_intronic	LINC02355				rs541334963	.	.	.	.
Death	Population	EUR		2	125350693	T	G	0.50175	0.972589	459250	0.210617	1.23444	0.0459383	4.54465e-06	intronic	CNTNAP5				rs13004011	.	.	.	.
Death	Population	EUR		9	7459318	C	G	0.0218133	0.966307	459250	0.761015	2.14045	0.165988	4.54496e-06	intergenic	KDM4C;DMAC1	dist=283670;dist=337182			rs7875423	Body mass index (BMI)|HDL cholesterol|HOMA-B|LDL cholesterol|Total cholesterol	.	.	.
Susceptibility	Tested	ALL	F	X	38697298	T	C	0.693692	0.987375	56418	0.0816109	1.08503	0.0178005	4.54503e-06	intergenic	MID1IP1;LINC01281	dist=31515;dist=466912			rs199894	Chronic kidney disease	.	MID1IP1(Thyroid)|MID1IP1(Nerve_Tibial)|MID1IP1(Adipose_Visceral_Omentum)|MID1IP1(Lung)	.
Hospitalization	Tested	EUR	M	3	46001227	G	A	0.100794	0.996657	45362	0.269971	1.30993	0.0588847	4.54573e-06	intronic	FYCO1				rs76597151	.	.	FYCO1(Thyroid)|SLC6A20(Muscle_Skeletal)|CXCR6(Muscle_Skeletal)|FYCO1(Esophagus_Mucosa)|CCR1(Esophagus_Mucosa)|FLT1P1(Whole_Blood)|CXCR6(Artery_Tibial)|CXCR6(Nerve_Tibial)|FYCO1(Nerve_Tibial)|FYCO1(Cells_Cultured_fibroblasts)|CCR1(Cells_Cultured_fibroblasts)|CXCR6(Artery_Aorta)|LZTFL1(Adipose_Subcutaneous)|CXCR6(Adipose_Subcutaneous)|SLC6A20(Esophagus_Muscularis)|CCR1(Esophagus_Muscularis)	.
Susceptibility	Population	EUR		5	97881006	G	T	0.782887	0.99911	459250	-0.0644923	0.937543	0.0140668	4.54593e-06	intergenic	LINC01846;RGMB	dist=384063;dist=223330			rs6893541	Triglycerides|Body mass index (BMI)|Birth weight	.	RGMB-AS1(Cells_Cultured_fibroblasts)	RGMB
Susceptibility	Tested	nEUR		3	188609999	G	T	0.573065	0.983947	6539	-0.18594	0.830323	0.0405565	4.54595e-06	intergenic	LPP;TPRG1-AS1	dist=1539;dist=49505			rs16863691	Hypertension (early onset hypertension)|LDL cholesterol	.	.	LPP
Severe	Population	EUR	F	4	24571214	CAAAAAAAAAA	C	0.210433	0.872878	249299	0.441449	1.55496	0.0962909	4.54992e-06	intronic	DHX15				rs544572923	.	.	.	.
Severe	Tested	ALL		17	44114090	CT	C	0.229131	0.960021	85986	-0.232997	0.792156	0.0508231	4.55115e-06	intronic	KANSL1				rs796613028	.	.	.	.
Hospitalization	Tested	ALL	M	3	41899116	T	C	0.0182111	0.999643	48422	0.552066	1.73684	0.120421	4.55151e-06	intronic	ULK4				rs9864753	.	.	ULK4(Whole_Blood)|ULK4(Esophagus_Muscularis)	.
Severe	Tested	ALL		3	46317551	A	T	0.0673279	0.998633	85986	0.379199	1.46111	0.082714	4.55159e-06	intergenic	CCR3;CCR2	dist=9354;dist=77684			rs9882616	.	.	PRSS46(Thyroid)|SLC6A20(Muscle_Skeletal)|LINC02009(Muscle_Skeletal)|CCR1(Esophagus_Mucosa)|FLT1P1(Whole_Blood)|CCR1(Cells_Cultured_fibroblasts)|FLT1P1(Spleen)|CCR2(Adipose_Visceral_Omentum)|CCR1(Esophagus_Muscularis)	.
Severe	Positive	ALL	F	4	5827839	A	G	0.0500448	0.995278	9305	0.790288	2.20403	0.172389	4.55434e-06	intronic	CRMP1				rs16837710	.	.	.	.
Susceptibility	Population	EUR		5	97892391	G	C	0.78288	0.999223	459250	-0.0644821	0.937553	0.014066	4.55605e-06	intergenic	LINC01846;RGMB	dist=395448;dist=211945			rs251481	.	.	RGMB-AS1(Cells_Cultured_fibroblasts)	.
Susceptibility	Population	AFR		7	78213068	T	G	0.192849	0.964188	7644	0.386675	1.47208	0.0843516	4.5598e-06	intronic	MAGI2				rs10269428	.	.	.	.
Death	Tested	ALL		3	46059249	C	T	0.102978	0.999102	85986	0.335241	1.39828	0.0731321	4.56051e-06	UTR3	XCR1	NM_001024644:c.*3189G>A;NM_005283:c.*3189G>A;NM_001381860:c.*3189G>A			rs71327007	.	.	FYCO1(Thyroid)|SLC6A20(Muscle_Skeletal)|CXCR6(Muscle_Skeletal)|FYCO1(Esophagus_Mucosa)|CCR1(Esophagus_Mucosa)|FLT1P1(Whole_Blood)|CXCR6(Artery_Tibial)|CXCR6(Nerve_Tibial)|FYCO1(Nerve_Tibial)|CCR1(Cells_Cultured_fibroblasts)|CXCR6(Artery_Aorta)|LZTFL1(Adipose_Subcutaneous)|CXCR6(Adipose_Subcutaneous)|SLC6A20(Esophagus_Muscularis)|CCR1(Esophagus_Muscularis)	.
Severe	Positive	ALL		3	45976662	C	T	0.113061	0.996618	17657	0.328997	1.38957	0.0717701	4.56087e-06	intronic	FYCO1				rs77902290	.	.	FYCO1(Thyroid)|SLC6A20(Muscle_Skeletal)|CXCR6(Muscle_Skeletal)|FYCO1(Esophagus_Mucosa)|CCR1(Esophagus_Mucosa)|FLT1P1(Whole_Blood)|CXCR6(Artery_Tibial)|CXCR6(Nerve_Tibial)|FYCO1(Nerve_Tibial)|FYCO1(Cells_Cultured_fibroblasts)|CCR1(Cells_Cultured_fibroblasts)|CXCR6(Artery_Aorta)|LZTFL1(Adipose_Subcutaneous)|CXCR6(Adipose_Subcutaneous)|SLC6A20(Esophagus_Muscularis)|CCR1(Esophagus_Muscularis)	.
Severe	Positive	EUR		8	16505161	A	G	0.0508208	0.992377	15815	0.503282	1.65414	0.10979	4.56105e-06	intergenic	MSR1;FGF20	dist=454861;dist=344529			rs6586760	.	.	.	.
Hospitalization	Positive	ALL	M	10	16245447	G	A	0.116134	0.984419	8724	-0.293663	0.745527	0.064063	4.5622e-06	intergenic	MINDY3;PTER	dist=342915;dist=233495			rs1931752	.	.	.	.
Severe	Population	EUR	M	14	98394307	C	G	0.0304184	0.942187	209951	0.766566	2.15236	0.167229	4.56318e-06	ncRNA_intronic	LINC01550				rs77061396	.	.	.	.
Hospitalization	Tested	EUR	M	3	41812404	T	C	0.0182973	0.997274	45362	0.63012	1.87784	0.137463	4.56353e-06	intronic	ULK4				rs13318330	Fasting insulin|Adiponectin levels|Total cholesterol|HOMA-IR|HOMA-B	.	ULK4(Whole_Blood)	ULK4
Severe	Tested	ALL	M	3	45954339	C	T	0.101993	0.996919	39736	0.393899	1.48275	0.0859315	4.56458e-06	intronic	LZTFL1				rs34068335	.	.	FYCO1(Thyroid)|SLC6A20(Muscle_Skeletal)|CXCR6(Muscle_Skeletal)|FYCO1(Esophagus_Mucosa)|CCR1(Esophagus_Mucosa)|FLT1P1(Whole_Blood)|CXCR6(Artery_Tibial)|SLC6A20(Nerve_Tibial)|CXCR6(Nerve_Tibial)|FYCO1(Nerve_Tibial)|FYCO1(Cells_Cultured_fibroblasts)|CCR1(Cells_Cultured_fibroblasts)|CXCR6(Artery_Aorta)|LZTFL1(Adipose_Subcutaneous)|CXCR6(Adipose_Subcutaneous)|SLC6A20(Esophagus_Muscularis)|CCR1(Esophagus_Muscularis)	.
Hospitalization	Positive	EUR	F	5	17643110	C	T	0.977244	1	8767	-0.728871	0.482453	0.159013	4.56788e-06	intergenic	H3Y2;H3Y1	dist=150925;dist=11867			rs937963	Diastolic blood pressure (DBP)|Rheumatoid arthritis|HDL cholesterol change with statins	.	.	.
Susceptibility	Population	EUR	F	16	85446675	G	T	0.141724	0.996441	249299	0.102703	1.10816	0.0224062	4.56859e-06	intergenic	MIR5093;GSE1	dist=106744;dist=198340			rs60368615	.	.	.	.
Hospitalization	Tested	nEUR		14	69539440	C	T	0.0431259	1	6539	1.00035	2.71923	0.218245	4.57043e-06	intronic	DCAF5				rs112542913	.	.	.	.
Severe	Tested	ALL	M	3	46071327	GT	G	0.107269	0.991674	39736	0.384013	1.46816	0.0837815	4.57243e-06	intronic	XCR1				rs1209126538	.	.	.	.
Hospitalization	Positive	ALL		3	16022487	G	C	0.628028	0.993325	18481	0.139193	1.14935	0.0303695	4.57655e-06	intergenic	MIR563;GALNT15	dist=107131;dist=193700			rs7634104	.	.	.	.
Severe	Positive	EUR		4	140130512	C	T	0.29326	0.98787	15815	0.236295	1.26655	0.0515568	4.57909e-06	intergenic	ELF2;MGARP	dist=32140;dist=56807			rs13137656	.	.	RP11-83A24.2(Small_Intestine_Terminal_Ileum)|ELF2(Skin_Not_Sun_Exposed_Suprapubic)|RP11-83A24.2(Esophagus_Mucosa)|RP11-83A24.2(Artery_Tibial)|ELF2(Skin_Sun_Exposed_Lower_leg)|MGARP(Brain_Cerebellar_Hemisphere)|MGARP(Brain_Cerebellum)|RP11-83A24.2(Adipose_Subcutaneous)|ELF2(Esophagus_Muscularis)	.
Severe	Tested	EUR		3	46176394	ATTGTTT	A	0.0986301	0.980696	80559	0.34	1.40495	0.0741843	4.57973e-06	intergenic	XCR1;CCR1	dist=49059;dist=66802			rs72092511	.	.	FYCO1(Thyroid)|CCR1(Esophagus_Gastroesophageal_Junction)|SLC6A20(Muscle_Skeletal)|CXCR6(Muscle_Skeletal)|FYCO1(Esophagus_Mucosa)|CCR1(Esophagus_Mucosa)|FLT1P1(Whole_Blood)|CCR3(Whole_Blood)|CXCR6(Artery_Tibial)|CXCR6(Nerve_Tibial)|CCR1(Cells_Cultured_fibroblasts)|CXCR6(Artery_Aorta)|LZTFL1(Adipose_Subcutaneous)|CXCR6(Adipose_Subcutaneous)|SLC6A20(Esophagus_Muscularis)|CCR1(Esophagus_Muscularis)	.
Severe	Positive	ALL	M	3	65096559	T	C	0.0751242	0.993695	8352	0.496431	1.64285	0.108318	4.58113e-06	intergenic	ADAMTS9-AS2;MAGI1	dist=99413;dist=242642			rs17402887	.	.	.	.
Death	Tested	ALL		3	45843439	G	T	0.0728525	0.96614	85986	0.397456	1.48803	0.0867224	4.58167e-06	intergenic	SLC6A20;LZTFL1	dist=5411;dist=21371			rs17763569	HDL cholesterol	.	SLC6A20(Muscle_Skeletal)|CXCR6(Muscle_Skeletal)|CCR1(Esophagus_Mucosa)|CCR9(Whole_Blood)|CXCR6(Artery_Tibial)|RP11-697K23.3(Nerve_Tibial)|SLC6A20(Nerve_Tibial)|CXCR6(Adipose_Subcutaneous)|SLC6A20(Esophagus_Muscularis)|SLC6A20(Breast_Mammary_Tissue)	CXCR6,FYCO1|CCR1|CXCR6
Severe	Positive	EUR		4	139946648	A	G	0.288176	1	15815	0.236866	1.26727	0.0516844	4.58498e-06	intronic	NOCT				rs17050680	Parkinson's disease|Tardive dyskinesia|Advanced age-related macular degeneration (geographic atrophy)|Height	.	MGARP(Heart_Left_Ventricle)|ELF2(Skin_Not_Sun_Exposed_Suprapubic)|RP11-83A24.2(Esophagus_Mucosa)|ELF2(Skin_Sun_Exposed_Lower_leg)|MGARP(Brain_Cerebellar_Hemisphere)|MGARP(Brain_Cerebellum)	ENSG00000151014|NAA15|ELF2
Hospitalization	Population	ALL	M	3	46049764	G	A	0.10239	0.991621	223091	0.249002	1.28274	0.0543331	4.58602e-06	intergenic	FYCO1;XCR1	dist=12448;dist=8737			rs76281521	.	.	FYCO1(Thyroid)|SLC6A20(Muscle_Skeletal)|CXCR6(Muscle_Skeletal)|FYCO1(Esophagus_Mucosa)|CCR1(Esophagus_Mucosa)|FLT1P1(Whole_Blood)|CXCR6(Artery_Tibial)|CXCR6(Nerve_Tibial)|FYCO1(Nerve_Tibial)|CXCR6(Skin_Sun_Exposed_Lower_leg)|FYCO1(Cells_Cultured_fibroblasts)|CCR1(Cells_Cultured_fibroblasts)|CXCR6(Artery_Aorta)|LZTFL1(Adipose_Subcutaneous)|CXCR6(Adipose_Subcutaneous)|SLC6A20(Esophagus_Muscularis)|CCR1(Esophagus_Muscularis)	.
Hospitalization	Tested	EUR	M	3	45893243	C	G	0.782584	0.996793	45362	0.195481	1.2159	0.0426548	4.58679e-06	intronic	LZTFL1				rs9843446	.	.	FYCO1(Skin_Not_Sun_Exposed_Suprapubic)|CCR1(Whole_Blood)|FYCO1(Artery_Tibial)|FYCO1(Nerve_Tibial)|FYCO1(Skin_Sun_Exposed_Lower_leg)|FYCO1(Cells_Cultured_fibroblasts)|FYCO1(Adipose_Visceral_Omentum)|FYCO1(Adipose_Subcutaneous)|FYCO1(Esophagus_Muscularis)|FYCO1(Lung)	.
Severe	Positive	ALL	F	2	49905093	C	A	0.0796036	0.993197	9305	0.633433	1.88407	0.138218	4.5868e-06	intergenic	FSHR;NRXN1	dist=523439;dist=240548			rs12620068	Systolic blood pressure (SBP)|Serum ratio of (10-heptadecenoate (17:1n7))/(hyodeoxycholate)|Age at death with kuru exposure|Partial epilepsy|Serum metabolite (mass spec peak: 244.1 m/z)|Triglycerides change with statins	.	.	.
Hospitalization	Tested	EUR	M	3	41812111	T	C	0.018596	0.995215	45362	0.625814	1.86977	0.136557	4.5881e-06	intronic	ULK4				rs9832185	.	.	ULK4(Whole_Blood)|ULK4(Esophagus_Muscularis)	.
Susceptibility	Population	OTHERS		5	23313398	A	ATG	0.184554	0.988687	11009	0.378284	1.45978	0.0825444	4.58811e-06	intergenic	CDH12;PRDM9	dist=459946;dist=193865			rs144222494	.	.	.	.
Hospitalization	Tested	nEUR		4	139011986	A	G	0.0115758	0.918018	6539	1.70799	5.51788	0.372701	4.58907e-06	ncRNA_splicing	SLC7A11-AS1	NR_038380:exon2:c.294-2A>G			rs112957032	.	.	.	.
Hospitalization	Tested	ALL	M	3	45945132	A	C	0.101431	0.981492	48422	0.257529	1.29373	0.0561984	4.59471e-06	intronic	LZTFL1				rs17714228	Refractive error|HDL cholesterol	.	FYCO1(Thyroid)|SLC6A20(Muscle_Skeletal)|CXCR6(Muscle_Skeletal)|FYCO1(Esophagus_Mucosa)|CCR1(Esophagus_Mucosa)|FLT1P1(Whole_Blood)|CXCR6(Artery_Tibial)|SLC6A20(Nerve_Tibial)|CXCR6(Nerve_Tibial)|CXCR6(Skin_Sun_Exposed_Lower_leg)|FYCO1(Cells_Cultured_fibroblasts)|CCR1(Cells_Cultured_fibroblasts)|CXCR6(Artery_Aorta)|LZTFL1(Adipose_Subcutaneous)|CXCR6(Adipose_Subcutaneous)|CCRL2(Adipose_Subcutaneous)|SLC6A20(Esophagus_Muscularis)|CCR1(Esophagus_Muscularis)|SLC6A20(Breast_Mammary_Tissue)	FYCO1|CCR1|CXCR6|CXCR6,FYCO1
Hospitalization	Population	EUR		2	229317831	C	T	0.481879	1	459250	-0.123027	0.884239	0.0268474	4.59496e-06	intergenic	SPHKAP;LINC01807	dist=271428;dist=30148			rs11689857	.	.	SPHKAP(Heart_Atrial_Appendage)|SPHKAP(Lung)	.
Susceptibility	Population	EUR	F	12	118191088	T	C	0.110123	1	249299	-0.114705	0.89163	0.0250315	4.59648e-06	intronic	KSR2				rs34994217	.	.	.	.
Death	Population	ALL		5	68113804	T	C	0.135265	0.983263	487320	0.291532	1.33848	0.0636198	4.59651e-06	intergenic	PIK3R1;LINC02198	dist=516155;dist=149764			rs7706142	Advanced age-related macular degeneration (geographic atrophy)|Advanced age-related macular degeneration|Rheumatoid arthritis|Height	.	.	.
Hospitalization	Population	ALL	M	2	216323812	T	G	0.273601	0.912059	223091	-0.178318	0.836676	0.0389146	4.59917e-06	ncRNA_intronic	LOC102724849				rs13014602	.	.	.	.
Hospitalization	Positive	nEUR		6	31476134	A	G	0.823316	1	1930	-0.522618	0.592966	0.114052	4.59983e-06	intronic	MICB				rs3131635	Height|Asthma|Body mass index (BMI)	.	HCG22(Heart_Left_Ventricle)|HCG27(Heart_Left_Ventricle)|HLA-C(Heart_Left_Ventricle)|XXbac-BPG299F13.17(Thyroid)|HCG27(Thyroid)|HLA-C(Thyroid)|XXbac-BPG248L24.12(Thyroid)|MPIG6B(Thyroid)|PRRT1(Thyroid)|HCG27(Esophagus_Gastroesophageal_Junction)|MICB(Esophagus_Gastroesophageal_Junction)|LST1(Esophagus_Gastroesophageal_Junction)|MICB(Liver)|AGPAT1(Liver)|XXbac-BPG248L24.12(Small_Intestine_Terminal_Ileum)|HLA-C(Skin_Not_Sun_Exposed_Suprapubic)|MICB(Skin_Not_Sun_Exposed_Suprapubic)|C4A(Skin_Not_Sun_Exposed_Suprapubic)|CYP21A2(Skin_Not_Sun_Exposed_Suprapubic)|ATF6B(Skin_Not_Sun_Exposed_Suprapubic)|PRRT1(Skin_Not_Sun_Exposed_Suprapubic)|MICB(Stomach)|XXbac-BPG181B23.7(Kidney_Cortex)|CCHCR1(Muscle_Skeletal)|HCG27(Muscle_Skeletal)|HLA-C(Muscle_Skeletal)|ATF6B(Muscle_Skeletal)|MUC22(Esophagus_Mucosa)|HCG27(Esophagus_Mucosa)|HLA-C(Esophagus_Mucosa)|MICB(Esophagus_Mucosa)|LY6G5B(Esophagus_Mucosa)|C4A(Esophagus_Mucosa)|PRRT1(Esophagus_Mucosa)|NOTCH4(Esophagus_Mucosa)|HCG22(Heart_Atrial_Appendage)|HCG27(Heart_Atrial_Appendage)|XXbac-BPG299F13.17(Whole_Blood)|HLA-C(Whole_Blood)|XXbac-BPG248L24.12(Whole_Blood)|MICB(Whole_Blood)|ATP6V1G2(Whole_Blood)|NFKBIL1(Whole_Blood)|C4A(Whole_Blood)|HLA-DRB9(Whole_Blood)|PSORS1C1(Artery_Tibial)|CCHCR1(Artery_Tibial)|XXbac-BPG299F13.17(Artery_Tibial)|HCG27(Artery_Tibial)|HLA-C(Artery_Tibial)|XXbac-BPG181B23.7(Artery_Tibial)|MICB(Artery_Tibial)|ATP6V1G2(Artery_Tibial)|BAG6(Artery_Tibial)|CFB(Artery_Tibial)|C4A(Artery_Tibial)|ATF6B(Artery_Tibial)|HLA-C(Adrenal_Gland)|MICB(Adrenal_Gland)|HCG22(Nerve_Tibial)|HCG27(Nerve_Tibial)|MICB(Nerve_Tibial)|ATP6V1G2(Nerve_Tibial)|C4A(Nerve_Tibial)|CYP21A2(Nerve_Tibial)|AGPAT1(Nerve_Tibial)|HLA-DRB9(Nerve_Tibial)|HCG22(Skin_Sun_Exposed_Lower_leg)|HCG27(Skin_Sun_Exposed_Lower_leg)|HLA-C(Skin_Sun_Exposed_Lower_leg)|MICB(Skin_Sun_Exposed_Lower_leg)|C4A(Skin_Sun_Exposed_Lower_leg)|ATF6B(Skin_Sun_Exposed_Lower_leg)|PRRT1(Skin_Sun_Exposed_Lower_leg)|XXbac-BPG181B23.7(Cells_EBV-transformed_lymphocytes)|MICB(Cells_EBV-transformed_lymphocytes)|HLA-C(Cells_Cultured_fibroblasts)|MICB(Cells_Cultured_fibroblasts)|BAG6(Cells_Cultured_fibroblasts)|DDAH2(Cells_Cultured_fibroblasts)|ATF6B(Cells_Cultured_fibroblasts)|HCG27(Colon_Sigmoid)|HLA-C(Colon_Sigmoid)|CCHCR1(Artery_Aorta)|HLA-C(Artery_Aorta)|CFB(Artery_Aorta)|MICB(Spleen)|HLA-DRB9(Spleen)|MICB(Brain_Cerebellar_Hemisphere)|HCG27(Brain_Cerebellum)|MICB(Brain_Cerebellum)|HCG22(Adipose_Visceral_Omentum)|XXbac-BPG248L24.12(Adipose_Visceral_Omentum)|CSNK2B(Adipose_Visceral_Omentum)|HLA-C(Testis)|HLA-B(Testis)|HCG22(Adipose_Subcutaneous)|XXbac-BPG248L24.12(Adipose_Subcutaneous)|HLA-S(Adipose_Subcutaneous)|MICB(Adipose_Subcutaneous)|C4A(Adipose_Subcutaneous)|ATF6B(Adipose_Subcutaneous)|HLA-C(Pancreas)|XXbac-BPG299F13.17(Esophagus_Muscularis)|HCG27(Esophagus_Muscularis)|HLA-C(Esophagus_Muscularis)|HCG22(Colon_Transverse)|MICB(Colon_Transverse)|HCG22(Lung)|XXbac-BPG299F13.17(Lung)|HCG27(Lung)|HLA-C(Lung)|XXbac-BPG248L24.12(Lung)|MICB(Lung)|HLA-DRB9(Lung)|HLA-DRB9(Breast_Mammary_Tissue)	HLA-B|ABCF1|HLA-C|TMEM154|HCG27|HSPA1B|CSNK2B|AIF1|LST1|XRCC6|MICB|HLA-DRB1|LIMS1|ATP6V1G2,BAT1|ATP6V1G2|ILMN_1893395|DDAH2|LY6G5C|HLA-A|TUBB|SKIV2L|HCG22
Severe	Positive	EUR	M	3	45908514	C	G	0.0756765	0.979848	7452	0.517608	1.67801	0.112961	4.60183e-06	intronic	LZTFL1				rs35652899	.	.	SLC6A20(Muscle_Skeletal)|CXCR6(Muscle_Skeletal)|CCR1(Esophagus_Mucosa)|CCR9(Whole_Blood)|CXCR6(Artery_Tibial)|RP11-697K23.3(Nerve_Tibial)|SLC6A20(Nerve_Tibial)|CCR1(Cells_Cultured_fibroblasts)|LZTFL1(Adipose_Subcutaneous)|CXCR6(Adipose_Subcutaneous)|SLC6A20(Esophagus_Muscularis)|CCR1(Esophagus_Muscularis)|SLC6A20(Breast_Mammary_Tissue)	.
Hospitalization	Tested	EUR	M	3	46053968	A	G	0.0987613	0.998157	45362	0.272297	1.31298	0.0594255	4.60214e-06	intergenic	FYCO1;XCR1	dist=16652;dist=4533			rs35883205	.	.	FYCO1(Thyroid)|SLC6A20(Muscle_Skeletal)|CXCR6(Muscle_Skeletal)|FYCO1(Esophagus_Mucosa)|CCR1(Esophagus_Mucosa)|FLT1P1(Whole_Blood)|CXCR6(Artery_Tibial)|CXCR6(Nerve_Tibial)|FYCO1(Nerve_Tibial)|CXCR6(Skin_Sun_Exposed_Lower_leg)|FYCO1(Cells_Cultured_fibroblasts)|CCR1(Cells_Cultured_fibroblasts)|CXCR6(Artery_Aorta)|LZTFL1(Adipose_Subcutaneous)|CXCR6(Adipose_Subcutaneous)|SLC6A20(Esophagus_Muscularis)|CCR1(Esophagus_Muscularis)	.
Hospitalization	Population	EUR	M	3	45924953	T	C	0.341372	0.98473	209951	0.167938	1.18286	0.036651	4.60356e-06	intronic	LZTFL1				rs6441930	HOMA-IR|PC aa C38:1|SM C24:0 / C3:1|LDL cholesterol|HOMA-B|Fasting insulin|Adiponectin levels	.	CXCR6(Heart_Left_Ventricle)|XCR1(Small_Intestine_Terminal_Ileum)|FYCO1(Skin_Not_Sun_Exposed_Suprapubic)|XCR1(Skin_Not_Sun_Exposed_Suprapubic)|CXCR6(Muscle_Skeletal)|FYCO1(Muscle_Skeletal)|CCR3(Muscle_Skeletal)|FYCO1(Esophagus_Mucosa)|XCR1(Esophagus_Mucosa)|XCR1(Whole_Blood)|FYCO1(Pituitary)|CXCR6(Artery_Tibial)|FYCO1(Artery_Tibial)|FYCO1(Skin_Sun_Exposed_Lower_leg)|CXCR6(Cells_Cultured_fibroblasts)|FYCO1(Artery_Aorta)|FYCO1(Adipose_Subcutaneous)|FYCO1(Esophagus_Muscularis)|XCR1(Colon_Transverse)|FYCO1(Breast_Mammary_Tissue)	LZTFL1
Susceptibility	Population	OTHERS		15	40927248	AT	A	0.41376	0.951037	11009	0.297812	1.34691	0.0649986	4.60936e-06	intronic	KNL1				rs1403812405	.	.	.	.
Susceptibility	Population	nEUR		12	42668523	TG	T	0.225755	0.994703	28070	0.189668	1.20885	0.0413972	4.61264e-06	intergenic	YAF2;ZCRB1	dist=36354;dist=37364			rs57626763	.	.	RP11-328C8.4(Brain_Putamen_basal_ganglia)|RP11-328C8.4(Thyroid)|RP11-328C8.4(Esophagus_Gastroesophageal_Junction)|RP11-328C8.4(Small_Intestine_Terminal_Ileum)|ZCRB1(Skin_Not_Sun_Exposed_Suprapubic)|RP11-328C8.4(Prostate)|RP11-328C8.4(Stomach)|RP11-328C8.4(Brain_Nucleus_accumbens_basal_ganglia)|YAF2(Artery_Coronary)|PPHLN1(Muscle_Skeletal)|RP11-328C8.4(Muscle_Skeletal)|RP11-328C8.4(Heart_Atrial_Appendage)|RP11-328C8.4(Brain_Caudate_basal_ganglia)|ZCRB1(Pituitary)|RP11-328C8.4(Pituitary)|YAF2(Artery_Tibial)|RP11-328C8.4(Uterus)|RP11-328C8.4(Nerve_Tibial)|RP11-328C8.4(Skin_Sun_Exposed_Lower_leg)|RP11-328C8.4(Cells_EBV-transformed_lymphocytes)|GXYLT1(Cells_Cultured_fibroblasts)|YAF2(Cells_Cultured_fibroblasts)|RP11-328C8.4(Colon_Sigmoid)|YAF2(Artery_Aorta)|ZCRB1(Artery_Aorta)|RP11-328C8.4(Artery_Aorta)|RP11-328C8.4(Spleen)|GXYLT1(Brain_Cerebellar_Hemisphere)|PPHLN1(Brain_Cerebellar_Hemisphere)|RP11-328C8.4(Brain_Cerebellar_Hemisphere)|PRICKLE1(Brain_Cerebellar_Hemisphere)|RP11-328C8.4(Ovary)|GXYLT1(Brain_Cerebellum)|PPHLN1(Brain_Cerebellum)|RP11-328C8.4(Brain_Cerebellum)|PRICKLE1(Brain_Cerebellum)|RP11-328C8.4(Adipose_Visceral_Omentum)|ZCRB1(Testis)|RP11-351C21.2(Testis)|RP11-328C8.4(Adipose_Subcutaneous)|ZCRB1(Pancreas)|RP11-328C8.4(Pancreas)|RP11-328C8.4(Esophagus_Muscularis)|RP11-328C8.4(Colon_Transverse)|RP11-328C8.4(Lung)|RP11-328C8.4(Breast_Mammary_Tissue)	AIG1
Susceptibility	Tested	ALL	M	8	99046383	C	CT	0.101799	0.955141	48422	-0.134649	0.874022	0.0293889	4.61342e-06	intronic	MATN2				rs368572002	.	.	.	.
Susceptibility	Tested	ALL	F	11	45284050	A	G	0.908357	0.98088	56494	0.13126	1.14026	0.0286498	4.61579e-06	intronic	SYT13				rs7482931	.	.	SYT13(Skin_Not_Sun_Exposed_Suprapubic)|CTD-2560E9.3(Brain_Cortex)|SYT13(Skin_Sun_Exposed_Lower_leg)|SYT13(Colon_Transverse)	.
Susceptibility	Population	SAS		19	17142564	T	C	0.0152013	0.887337	9417	1.36016	3.89682	0.29688	4.61612e-06	intergenic	CPAMD8;HAUS8	dist=4944;dist=17975			rs141591666	.	.	.	.
Death	Tested	ALL		3	46087992	G	A	0.102949	0.999171	85986	0.335001	1.39794	0.0731218	4.61846e-06	intronic	XCR1				rs34679077	.	.	FYCO1(Thyroid)|SLC6A20(Muscle_Skeletal)|CXCR6(Muscle_Skeletal)|FYCO1(Esophagus_Mucosa)|CCR1(Esophagus_Mucosa)|FLT1P1(Whole_Blood)|CXCR6(Artery_Tibial)|CXCR6(Nerve_Tibial)|FYCO1(Nerve_Tibial)|CCR1(Cells_Cultured_fibroblasts)|CXCR6(Artery_Aorta)|LZTFL1(Adipose_Subcutaneous)|CXCR6(Adipose_Subcutaneous)|SLC6A20(Esophagus_Muscularis)|CCR1(Esophagus_Muscularis)	.
Susceptibility	Population	ALL		1	43873483	G	A	0.40775	0.999667	487320	-0.0516746	0.949638	0.0112794	4.62037e-06	intronic	SZT2				rs839772	Nicotine dependence (smoking), ever smokers versus never smokers|Years of education|Height|Microalbuminuria	.	TIE1(Heart_Left_Ventricle)|MED8(Heart_Left_Ventricle)|TIE1(Thyroid)|CDC20(Thyroid)|MED8(Thyroid)|TIE1(Esophagus_Gastroesophageal_Junction)|TIE1(Skin_Not_Sun_Exposed_Suprapubic)|RP1-92O14.6(Skin_Not_Sun_Exposed_Suprapubic)|PTPRF(Skin_Not_Sun_Exposed_Suprapubic)|TIE1(Prostate)|MED8(Prostate)|TIE1(Stomach)|RP1-92O14.6(Stomach)|TIE1(Muscle_Skeletal)|MED8(Muscle_Skeletal)|TIE1(Esophagus_Mucosa)|CDC20(Esophagus_Mucosa)|RP1-92O14.6(Esophagus_Mucosa)|SZT2(Whole_Blood)|MED8(Artery_Tibial)|TIE1(Nerve_Tibial)|MED8(Nerve_Tibial)|PTPRF(Nerve_Tibial)|TIE1(Skin_Sun_Exposed_Lower_leg)|RP1-92O14.6(Skin_Sun_Exposed_Lower_leg)|TIE1(Brain_Hippocampus)|RP1-92O14.6(Cells_Cultured_fibroblasts)|TIE1(Artery_Aorta)|MED8(Artery_Aorta)|MED8(Ovary)|TIE1(Adipose_Visceral_Omentum)|MPL(Testis)|RP1-92O14.3(Testis)|MED8(Testis)|SZT2(Testis)|TIE1(Adipose_Subcutaneous)|MED8(Adipose_Subcutaneous)|TIE1(Esophagus_Muscularis)|RP1-92O14.6(Esophagus_Muscularis)|MED8(Esophagus_Muscularis)|TIE1(Colon_Transverse)|TIE1(Lung)|MED8(Lung)|TIE1(Breast_Mammary_Tissue)|MED8(Breast_Mammary_Tissue)	MED8|TIE1
Susceptibility	Population	AFR		12	42830728	C	G	0.103463	0.954602	7644	0.485349	1.62474	0.105943	4.62247e-06	intronic	PPHLN1				rs74078977	.	.	.	.
Severe	Tested	ALL	F	14	88965517	G	A	0.0137776	0.961287	46250	1.59536	4.9301	0.348243	4.62383e-06	intronic	PTPN21				rs117148283	.	.	.	.
Hospitalization	Tested	EUR	M	3	45924953	T	C	0.342241	0.98473	45362	0.170611	1.18603	0.0372419	4.62429e-06	intronic	LZTFL1				rs6441930	SM C24:0 / C3:1|PC aa C38:1|LDL cholesterol|Fasting insulin|Adiponectin levels|HOMA-IR|HOMA-B	.	CXCR6(Heart_Left_Ventricle)|XCR1(Small_Intestine_Terminal_Ileum)|FYCO1(Skin_Not_Sun_Exposed_Suprapubic)|XCR1(Skin_Not_Sun_Exposed_Suprapubic)|CXCR6(Muscle_Skeletal)|FYCO1(Muscle_Skeletal)|CCR3(Muscle_Skeletal)|FYCO1(Esophagus_Mucosa)|XCR1(Esophagus_Mucosa)|XCR1(Whole_Blood)|FYCO1(Pituitary)|CXCR6(Artery_Tibial)|FYCO1(Artery_Tibial)|FYCO1(Skin_Sun_Exposed_Lower_leg)|CXCR6(Cells_Cultured_fibroblasts)|FYCO1(Artery_Aorta)|FYCO1(Adipose_Subcutaneous)|FYCO1(Esophagus_Muscularis)|XCR1(Colon_Transverse)|FYCO1(Breast_Mammary_Tissue)	LZTFL1
Susceptibility	Population	EUR		11	125179775	G	A	0.0131816	0.894252	459250	0.247819	1.28123	0.0540959	4.62531e-06	intronic	PKNOX2				rs118023014	.	.	.	.
Hospitalization	Positive	EUR	F	4	150091936	G	A	0.0568981	0.992775	8767	0.468743	1.59798	0.102322	4.62581e-06	ncRNA_intronic	LINC02355				rs116751646	.	.	.	.
Severe	Population	ALL		11	352239	A	G	0.522286	0.97269	487320	-0.188779	0.827969	0.0412089	4.62673e-06	intergenic	IFITM3;B4GALNT4	dist=31379;dist=17260			rs7122797	.	.	IFITM1(Skin_Not_Sun_Exposed_Suprapubic)|IFITM1(Muscle_Skeletal)|IFITM1(Esophagus_Mucosa)|B4GALNT4(Esophagus_Mucosa)|IFITM1(Artery_Tibial)|IFITM3(Artery_Tibial)|IFITM1(Nerve_Tibial)|IFITM3(Nerve_Tibial)|IFITM1(Skin_Sun_Exposed_Lower_leg)|IFITM1(Cells_Cultured_fibroblasts)|IFITM3(Cells_Cultured_fibroblasts)|IFITM3(Artery_Aorta)|IFITM1(Adipose_Visceral_Omentum)|IFITM1(Adipose_Subcutaneous)	.
Hospitalization	Tested	EUR	M	3	41824432	T	C	0.0187519	0.996612	45362	0.62238	1.86336	0.13586	4.62702e-06	intronic	ULK4				rs17081304	LDL cholesterol|Fasting insulin|Adiponectin levels|Total cholesterol|HOMA-IR|HOMA-B	.	ULK4(Thyroid)|ULK4(Esophagus_Gastroesophageal_Junction)|ULK4(Whole_Blood)|ULK4(Esophagus_Muscularis)|ULK4(Colon_Transverse)	ULK4
Severe	Population	ALL		19	6920318	C	T	0.223725	0.993987	487320	0.224414	1.25159	0.0489877	4.62715e-06	intronic	ADGRE1				rs73486690	.	.	ADGRE4P(Skin_Not_Sun_Exposed_Suprapubic)|CTC-312O10.2(Whole_Blood)|ADGRE1(Cells_EBV-transformed_lymphocytes)	.
Severe	Positive	ALL		3	45970944	C	G	0.112908	0.995084	17657	0.328999	1.38958	0.071818	4.62724e-06	intronic	FYCO1				rs13099120	.	.	FYCO1(Thyroid)|SLC6A20(Muscle_Skeletal)|CXCR6(Muscle_Skeletal)|FYCO1(Esophagus_Mucosa)|CCR1(Esophagus_Mucosa)|FLT1P1(Whole_Blood)|CXCR6(Artery_Tibial)|CXCR6(Nerve_Tibial)|FYCO1(Nerve_Tibial)|FYCO1(Cells_Cultured_fibroblasts)|CCR1(Cells_Cultured_fibroblasts)|CXCR6(Artery_Aorta)|LZTFL1(Adipose_Subcutaneous)|CXCR6(Adipose_Subcutaneous)|SLC6A20(Esophagus_Muscularis)|CCR1(Esophagus_Muscularis)	.
Severe	Population	EUR	M	3	45850783	T	A	0.075144	0.978188	209951	0.473356	1.60537	0.103332	4.62883e-06	intergenic	SLC6A20;LZTFL1	dist=12755;dist=14027			rs72893671	.	.	CXCR6(Muscle_Skeletal)|CXCR6(Artery_Tibial)|SLC6A20(Nerve_Tibial)	.
Severe	Positive	EUR	F	17	41041485	C	A	0.0188184	0.869872	8363	1.5593	4.75548	0.340391	4.62987e-06	ncRNA_intronic	LINC00671				rs79830908	.	.	MPP3(Skin_Not_Sun_Exposed_Suprapubic)|RUNDC1(Uterus)|NAGLU(Artery_Aorta)	.
Hospitalization	Population	ALL	M	13	67532989	A	G	0.0145245	0.94839	223091	0.694945	2.0036	0.151708	4.63185e-06	intronic	PCDH9				rs183941849	.	.	.	.
Hospitalization	Tested	EUR	M	3	46055716	G	A	0.0984037	0.995049	45362	0.272667	1.31346	0.0595285	4.63987e-06	intergenic	FYCO1;XCR1	dist=18400;dist=2785			rs13081151	.	.	FYCO1(Thyroid)|SLC6A20(Muscle_Skeletal)|CXCR6(Muscle_Skeletal)|FYCO1(Esophagus_Mucosa)|CCR1(Esophagus_Mucosa)|FLT1P1(Whole_Blood)|CXCR6(Artery_Tibial)|CXCR6(Nerve_Tibial)|FYCO1(Nerve_Tibial)|CXCR6(Skin_Sun_Exposed_Lower_leg)|FYCO1(Cells_Cultured_fibroblasts)|CCR1(Cells_Cultured_fibroblasts)|CXCR6(Artery_Aorta)|LZTFL1(Adipose_Subcutaneous)|CXCR6(Adipose_Subcutaneous)|SLC6A20(Esophagus_Muscularis)|CCR1(Esophagus_Muscularis)	.
Hospitalization	Population	ALL		2	169498030	A	G	0.302688	0.942089	487320	0.129253	1.13798	0.0282187	4.64089e-06	intronic	CERS6				rs4233818	Gene expression of PFKFB3 in peripheral blood monocytes|Serum ratio of (DSGEGDFXAEGGGVR*)/(inosine)	.	CERS6(Colon_Sigmoid)|CERS6(Esophagus_Muscularis)	.
Severe	Tested	EUR		7	6712230	C	T	0.269817	0.989068	80559	0.223509	1.25046	0.0487971	4.64151e-06	intergenic	ZNF316;ZNF12	dist=14320;dist=15835			rs2464882	.	.	RP11-611L7.2(Thyroid)|PMS2CL(Thyroid)|ZNF316(Esophagus_Gastroesophageal_Junction)|PMS2CL(Esophagus_Gastroesophageal_Junction)|ZNF316(Skin_Not_Sun_Exposed_Suprapubic)|RP11-611L7.2(Brain_Cortex)|ZNF316(Whole_Blood)|RP11-611L7.2(Cells_Cultured_fibroblasts)|PMS2CL(Testis)|ZDHHC4(Adipose_Subcutaneous)|ZNF316(Esophagus_Muscularis)	PMS2CL:005|PMS2CL:004
Hospitalization	Tested	EUR	M	3	45923085	A	C	0.342312	0.984197	45362	0.17061	1.18603	0.037248	4.64172e-06	intronic	LZTFL1				rs1860264	Refractive error|LDL cholesterol|Fasting insulin|Sporadic Creutzfeldt-Jakob disease|Adiponectin levels|Stabilized warfarin dose|Irritible bowel syndrome|HOMA-IR|HOMA-B|Serum ratio of (n-Butyl Oleate)/(octadecanedioate)	.	CXCR6(Heart_Left_Ventricle)|XCR1(Small_Intestine_Terminal_Ileum)|FYCO1(Skin_Not_Sun_Exposed_Suprapubic)|XCR1(Skin_Not_Sun_Exposed_Suprapubic)|CXCR6(Muscle_Skeletal)|FYCO1(Muscle_Skeletal)|CCR3(Muscle_Skeletal)|FYCO1(Esophagus_Mucosa)|XCR1(Esophagus_Mucosa)|XCR1(Whole_Blood)|CXCR6(Artery_Tibial)|FYCO1(Artery_Tibial)|FYCO1(Skin_Sun_Exposed_Lower_leg)|CXCR6(Cells_Cultured_fibroblasts)|FYCO1(Artery_Aorta)|FYCO1(Adipose_Subcutaneous)|FYCO1(Esophagus_Muscularis)|XCR1(Colon_Transverse)|FYCO1(Breast_Mammary_Tissue)	LZTFL1|CCR9
Susceptibility	Population	EUR		6	77994584	C	G	0.585483	0.997194	459250	-0.053916	0.947512	0.0117712	4.64242e-06	intergenic	LINC02540;HTR1B	dist=691244;dist=176057			rs9341655	.	.	.	.
Susceptibility	Tested	nEUR		18	38197026	C	T	0.0262204	0.933231	6539	0.634298	1.8857	0.138484	4.64274e-06	intergenic	LINC01477;KC6	dist=517829;dist=863210			rs4461166	.	.	.	.
Severe	Population	EUR	M	1	193740359	T	C	0.473132	0.996579	209951	0.241095	1.27264	0.0526379	4.64392e-06	intergenic	LINC01031;NONE	dist=405276;dist=NONE			rs6676939	Adiponectin levels|HDL cholesterol	.	.	.
Hospitalization	Tested	EUR	M	3	45996501	A	G	0.100796	0.996863	45362	0.269667	1.30953	0.0588763	4.64474e-06	intronic	FYCO1				rs4388012	HDL cholesterol|Major depressive disorder|Type 1 diabetes, combined control dataset|Refractive error	.	FYCO1(Thyroid)|SLC6A20(Muscle_Skeletal)|CXCR6(Muscle_Skeletal)|FYCO1(Esophagus_Mucosa)|CCR1(Esophagus_Mucosa)|FLT1P1(Whole_Blood)|CXCR6(Artery_Tibial)|CXCR6(Nerve_Tibial)|FYCO1(Nerve_Tibial)|FYCO1(Cells_Cultured_fibroblasts)|CCR1(Cells_Cultured_fibroblasts)|CXCR6(Artery_Aorta)|LZTFL1(Adipose_Subcutaneous)|CXCR6(Adipose_Subcutaneous)|SLC6A20(Esophagus_Muscularis)|CCR1(Esophagus_Muscularis)	CCR2|CCR1|CXCR6|FYCO1|CXCR6,FYCO1
Severe	Positive	ALL		8	16520283	T	A	0.0634903	0.994109	17657	0.429769	1.5369	0.0938316	4.6448e-06	intergenic	MSR1;FGF20	dist=469983;dist=329407			rs1654804	Microalbuminuria|HDL cholesterol|Aortic valve calcium|Total cholesterol	.	.	.
Death	Population	ALL		4	177978541	T	C	0.104784	1	487320	0.322271	1.38026	0.0703615	4.64499e-06	intergenic	LINC02509;NEIL3	dist=176787;dist=252487			rs4690483	Microalbuminuria|HOMA-IR|Fasting insulin|Urinary albumin-to-creatinine ratio	.	.	.
Susceptibility	Population	AFR		9	15250386	G	C	0.111883	0.995732	7644	0.471124	1.60179	0.102861	4.64499e-06	intronic	TTC39B				rs73646017	.	.	.	.
Severe	Tested	ALL		3	46194127	G	T	0.0793	0.997415	85986	0.35302	1.42336	0.0770751	4.64514e-06	intergenic	XCR1;CCR1	dist=66791;dist=49075			rs13096873	.	.	.	.
Hospitalization	Tested	EUR	M	7	17953834	A	C	0.0118962	0.94172	45362	0.807198	2.24162	0.176237	4.64546e-06	intronic	SNX13				rs533679761	.	.	.	.
Susceptibility	Tested	OTHERS		8	85885953	G	A	0.031337	0.999589	2375	0.939687	2.55918	0.205163	4.64562e-06	intergenic	RALYL;LRRCC1	dist=51875;dist=133520			rs73688651	.	.	LRRCC1(Thyroid)|RP11-219B4.7(Thyroid)|LRRCC1(Esophagus_Gastroesophageal_Junction)|LRRCC1(Esophagus_Mucosa)|LRRCC1(Artery_Tibial)|LRRCC1(Nerve_Tibial)|LRRCC1(Skin_Sun_Exposed_Lower_leg)|E2F5(Cells_Cultured_fibroblasts)|LRRCC1(Adipose_Visceral_Omentum)|LRRCC1(Adipose_Subcutaneous)|E2F5(Adipose_Subcutaneous)|LRRCC1(Esophagus_Muscularis)|LRRCC1(Colon_Transverse)	.
Susceptibility	Population	EUR		6	77994607	C	G	0.585486	0.997188	459250	-0.0539144	0.947513	0.0117713	4.64597e-06	intergenic	LINC02540;HTR1B	dist=691267;dist=176034			rs9359258	.	.	.	.
Hospitalization	Population	EUR	M	3	45923085	A	C	0.341472	0.984197	209951	0.167895	1.18281	0.0366571	4.64631e-06	intronic	LZTFL1				rs1860264	Stabilized warfarin dose|HOMA-IR|Sporadic Creutzfeldt-Jakob disease|LDL cholesterol|HOMA-B|Fasting insulin|Irritible bowel syndrome|Refractive error|Adiponectin levels|Serum ratio of (n-Butyl Oleate)/(octadecanedioate)	.	CXCR6(Heart_Left_Ventricle)|XCR1(Small_Intestine_Terminal_Ileum)|FYCO1(Skin_Not_Sun_Exposed_Suprapubic)|XCR1(Skin_Not_Sun_Exposed_Suprapubic)|CXCR6(Muscle_Skeletal)|FYCO1(Muscle_Skeletal)|CCR3(Muscle_Skeletal)|FYCO1(Esophagus_Mucosa)|XCR1(Esophagus_Mucosa)|XCR1(Whole_Blood)|CXCR6(Artery_Tibial)|FYCO1(Artery_Tibial)|FYCO1(Skin_Sun_Exposed_Lower_leg)|CXCR6(Cells_Cultured_fibroblasts)|FYCO1(Artery_Aorta)|FYCO1(Adipose_Subcutaneous)|FYCO1(Esophagus_Muscularis)|XCR1(Colon_Transverse)|FYCO1(Breast_Mammary_Tissue)	CCR9|LZTFL1
Hospitalization	Population	nEUR		4	138916768	C	T	0.0115604	0.925094	28070	1.67291	5.32767	0.365255	4.64695e-06	intergenic	LINC02172;LINC00616	dist=392184;dist=31809			rs113820229	.	.	.	.
Susceptibility	Population	EUR		6	77988926	C	T	0.585558	0.997138	459250	-0.0539158	0.947512	0.0117718	4.64799e-06	intergenic	LINC02540;HTR1B	dist=685586;dist=181715			rs1935732	Years of education|Diastolic blood pressure (DBP)|LDL cholesterol	.	.	.
Hospitalization	Tested	EUR	F	5	175323485	A	G	0.610683	0.991022	53015	0.198175	1.21918	0.0432703	4.65145e-06	intergenic	CPLX2;THOC3	dist=12461;dist=63049			rs35395029	.	.	.	.
Susceptibility	Population	EUR	M	21	34155083	T	C	0.77471	0.970999	209951	0.0924753	1.09689	0.0201917	4.65258e-06	ncRNA_intronic	C21orf62-AS1				rs2833951	Simpson-Angus Scale|Acute lung injury following major trauma|Gene expression of SYNJ1 (ENSG00000159082) in dendritic cells|Total cholesterol change with statins	.	AP000280.66(Thyroid)|SYNJ1(Muscle_Skeletal)|AP000280.66(Esophagus_Mucosa)|SYNJ1(Nerve_Tibial)|AP000280.66(Nerve_Tibial)|C21orf62-AS1(Skin_Sun_Exposed_Lower_leg)|AP000280.66(Cells_EBV-transformed_lymphocytes)|SYNJ1(Cells_Cultured_fibroblasts)|TCP10L(Testis)|C21orf62-AS1(Adipose_Subcutaneous)|AP000280.66(Esophagus_Muscularis)|SYNJ1(Lung)	.
Hospitalization	Population	nEUR		4	138988093	G	A	0.012265	0.888279	28070	1.67222	5.32395	0.365131	4.65478e-06	ncRNA_intronic	LINC00616				rs111706133	.	.	.	.
Hospitalization	Positive	ALL		4	150116264	A	C	0.0652372	0.990923	18481	0.272415	1.31313	0.0594823	4.65505e-06	ncRNA_intronic	LINC02355				rs560408671	.	.	.	.
Hospitalization	Positive	ALL		4	150116265	AT	A	0.0652372	0.990923	18481	0.272415	1.31313	0.0594823	4.65505e-06	ncRNA_intronic	LINC02355				rs199901068	.	.	.	.
Hospitalization	Tested	EUR	M	3	46012542	T	TA	0.100413	0.998681	45362	0.270058	1.31004	0.0589685	4.65631e-06	intronic	FYCO1				rs139901862	.	.	FYCO1(Thyroid)|SLC6A20(Muscle_Skeletal)|CXCR6(Muscle_Skeletal)|FYCO1(Esophagus_Mucosa)|CCR1(Esophagus_Mucosa)|FLT1P1(Whole_Blood)|CXCR6(Artery_Tibial)|CXCR6(Nerve_Tibial)|FYCO1(Nerve_Tibial)|FYCO1(Cells_Cultured_fibroblasts)|CCR1(Cells_Cultured_fibroblasts)|CXCR6(Artery_Aorta)|LZTFL1(Adipose_Subcutaneous)|CXCR6(Adipose_Subcutaneous)|SLC6A20(Esophagus_Muscularis)|CCR1(Esophagus_Muscularis)	.
Susceptibility	Tested	nEUR		12	42546191	T	C	0.187281	0.9967	6539	0.233048	1.26244	0.0508882	4.65855e-06	intergenic	GXYLT1;YAF2	dist=7515;dist=4716			rs10880257	.	.	RP11-328C8.4(Brain_Putamen_basal_ganglia)|RP11-328C8.4(Thyroid)|RP11-328C8.4(Esophagus_Gastroesophageal_Junction)|RP11-328C8.4(Small_Intestine_Terminal_Ileum)|RP11-328C8.4(Prostate)|RP11-328C8.4(Brain_Nucleus_accumbens_basal_ganglia)|RP11-328C8.4(Muscle_Skeletal)|RP11-328C8.4(Heart_Atrial_Appendage)|RP11-328C8.4(Brain_Caudate_basal_ganglia)|RP11-328C8.4(Pituitary)|YAF2(Artery_Tibial)|RP11-328C8.4(Uterus)|RP11-328C8.4(Nerve_Tibial)|RP11-328C8.4(Skin_Sun_Exposed_Lower_leg)|RP11-328C8.4(Cells_EBV-transformed_lymphocytes)|GXYLT1(Cells_Cultured_fibroblasts)|YAF2(Cells_Cultured_fibroblasts)|RP11-328C8.4(Colon_Sigmoid)|YAF2(Artery_Aorta)|RP11-328C8.4(Artery_Aorta)|RP11-328C8.4(Spleen)|GXYLT1(Brain_Cerebellar_Hemisphere)|PPHLN1(Brain_Cerebellar_Hemisphere)|RP11-328C8.4(Brain_Cerebellar_Hemisphere)|RP11-328C8.4(Ovary)|GXYLT1(Brain_Cerebellum)|PPHLN1(Brain_Cerebellum)|RP11-328C8.4(Brain_Cerebellum)|PRICKLE1(Brain_Cerebellum)|RP11-328C8.4(Adipose_Visceral_Omentum)|ZCRB1(Testis)|RP11-351C21.2(Testis)|RP11-328C8.4(Adipose_Subcutaneous)|ZCRB1(Pancreas)|RP11-328C8.4(Pancreas)|RP11-328C8.4(Esophagus_Muscularis)|RP11-328C8.4(Colon_Transverse)|RP11-328C8.4(Lung)|RP11-328C8.4(Breast_Mammary_Tissue)	PRICKLE1
Hospitalization	Tested	EUR	M	3	45975485	T	TA	0.0975621	0.985914	45362	0.275275	1.31689	0.0601088	4.6586e-06	intronic	FYCO1				rs200582580	.	.	.	.
Hospitalization	Positive	nEUR		8	17186866	G	C	0.0305578	0.954866	1930	1.19024	3.28789	0.259902	4.65902e-06	intronic	MTMR7;VPS37A				rs73552075	.	.	.	.
Susceptibility	Tested	nEUR		12	107314585	T	A	0.260009	0.998441	6539	-0.208882	0.811491	0.0456121	4.6601e-06	intergenic	RIC8B;TMEM263	dist=31491;dist=34915			rs1838445	Body mass index (BMI)|Height|Adiponectin levels|Urinary albumin-to-creatinine ratio|Triglycerides	.	.	C12orf23|BTBD11
Susceptibility	Population	nEUR		7	136074725	A	G	0.481967	0.998238	28070	0.16079	1.17444	0.0351106	4.66032e-06	intergenic	MTPN;CHRM2	dist=412618;dist=478674			rs12535620	.	.	.	.
Hospitalization	Positive	nEUR		6	31480578	G	T	0.823064	0.999617	1930	-0.521904	0.59339	0.113967	4.66279e-06	intergenic	MICB;MCCD1	dist=1677;dist=16161			rs3132462	.	.	HCG22(Heart_Left_Ventricle)|HCG27(Heart_Left_Ventricle)|HLA-C(Heart_Left_Ventricle)|XXbac-BPG299F13.17(Thyroid)|HCG27(Thyroid)|HLA-C(Thyroid)|XXbac-BPG248L24.12(Thyroid)|MPIG6B(Thyroid)|PRRT1(Thyroid)|HCG27(Esophagus_Gastroesophageal_Junction)|MICB(Esophagus_Gastroesophageal_Junction)|LST1(Esophagus_Gastroesophageal_Junction)|MICB(Liver)|AGPAT1(Liver)|XXbac-BPG248L24.12(Small_Intestine_Terminal_Ileum)|HLA-C(Skin_Not_Sun_Exposed_Suprapubic)|MICB(Skin_Not_Sun_Exposed_Suprapubic)|C4A(Skin_Not_Sun_Exposed_Suprapubic)|CYP21A2(Skin_Not_Sun_Exposed_Suprapubic)|ATF6B(Skin_Not_Sun_Exposed_Suprapubic)|PRRT1(Skin_Not_Sun_Exposed_Suprapubic)|MICB(Stomach)|XXbac-BPG181B23.7(Kidney_Cortex)|CCHCR1(Muscle_Skeletal)|HCG27(Muscle_Skeletal)|HLA-C(Muscle_Skeletal)|ATF6B(Muscle_Skeletal)|MUC22(Esophagus_Mucosa)|HCG27(Esophagus_Mucosa)|HLA-C(Esophagus_Mucosa)|MICB(Esophagus_Mucosa)|LY6G5B(Esophagus_Mucosa)|C4A(Esophagus_Mucosa)|PRRT1(Esophagus_Mucosa)|NOTCH4(Esophagus_Mucosa)|HCG22(Heart_Atrial_Appendage)|HCG27(Heart_Atrial_Appendage)|XXbac-BPG299F13.17(Whole_Blood)|HLA-C(Whole_Blood)|XXbac-BPG248L24.12(Whole_Blood)|MICB(Whole_Blood)|ATP6V1G2(Whole_Blood)|NFKBIL1(Whole_Blood)|C4A(Whole_Blood)|HLA-DRB9(Whole_Blood)|PSORS1C1(Artery_Tibial)|CCHCR1(Artery_Tibial)|XXbac-BPG299F13.17(Artery_Tibial)|HCG27(Artery_Tibial)|HLA-C(Artery_Tibial)|XXbac-BPG181B23.7(Artery_Tibial)|MICB(Artery_Tibial)|ATP6V1G2(Artery_Tibial)|BAG6(Artery_Tibial)|CFB(Artery_Tibial)|C4A(Artery_Tibial)|ATF6B(Artery_Tibial)|HLA-C(Adrenal_Gland)|MICB(Adrenal_Gland)|HCG22(Nerve_Tibial)|HCG27(Nerve_Tibial)|MICB(Nerve_Tibial)|ATP6V1G2(Nerve_Tibial)|C4A(Nerve_Tibial)|CYP21A2(Nerve_Tibial)|AGPAT1(Nerve_Tibial)|HLA-DRB9(Nerve_Tibial)|HCG22(Skin_Sun_Exposed_Lower_leg)|HCG27(Skin_Sun_Exposed_Lower_leg)|HLA-C(Skin_Sun_Exposed_Lower_leg)|MICB(Skin_Sun_Exposed_Lower_leg)|C4A(Skin_Sun_Exposed_Lower_leg)|ATF6B(Skin_Sun_Exposed_Lower_leg)|PRRT1(Skin_Sun_Exposed_Lower_leg)|XXbac-BPG181B23.7(Cells_EBV-transformed_lymphocytes)|MICB(Cells_EBV-transformed_lymphocytes)|HLA-C(Cells_Cultured_fibroblasts)|MICB(Cells_Cultured_fibroblasts)|BAG6(Cells_Cultured_fibroblasts)|DDAH2(Cells_Cultured_fibroblasts)|ATF6B(Cells_Cultured_fibroblasts)|HCG27(Colon_Sigmoid)|HLA-C(Colon_Sigmoid)|CCHCR1(Artery_Aorta)|HLA-C(Artery_Aorta)|CFB(Artery_Aorta)|MICB(Spleen)|HLA-DRB9(Spleen)|MICB(Brain_Cerebellar_Hemisphere)|HCG27(Brain_Cerebellum)|MICB(Brain_Cerebellum)|HCG22(Adipose_Visceral_Omentum)|XXbac-BPG248L24.12(Adipose_Visceral_Omentum)|CSNK2B(Adipose_Visceral_Omentum)|HLA-C(Testis)|HLA-B(Testis)|HCG22(Adipose_Subcutaneous)|XXbac-BPG248L24.12(Adipose_Subcutaneous)|HLA-S(Adipose_Subcutaneous)|MICB(Adipose_Subcutaneous)|C4A(Adipose_Subcutaneous)|ATF6B(Adipose_Subcutaneous)|HLA-C(Pancreas)|XXbac-BPG299F13.17(Esophagus_Muscularis)|HCG27(Esophagus_Muscularis)|HLA-C(Esophagus_Muscularis)|HCG22(Colon_Transverse)|MICB(Colon_Transverse)|HCG22(Lung)|XXbac-BPG299F13.17(Lung)|HCG27(Lung)|HLA-C(Lung)|XXbac-BPG248L24.12(Lung)|MICB(Lung)|HLA-DRB9(Lung)|HLA-DRB9(Breast_Mammary_Tissue)	MICB
Severe	Tested	EUR	M	1	193765319	A	T	0.497528	0.993908	37199	0.244224	1.27663	0.0533312	4.66367e-06	intergenic	LINC01031;NONE	dist=430236;dist=NONE			rs7542012	.	.	.	.
Susceptibility	Population	EUR		6	77984963	G	A	0.585561	0.996971	459250	-0.0539104	0.947517	0.0117725	4.66408e-06	intergenic	LINC02540;HTR1B	dist=681623;dist=185678			rs2211408	.	.	.	.
Severe	Tested	ALL		19	45427125	T	A	0.152979	0.953847	85986	0.272822	1.31367	0.0595772	4.66516e-06	intergenic	APOC1;APOC1P1	dist=4524;dist=2935			rs111789331	.	Mental health study participation (completed survey)	.	.
Susceptibility	Population	ALL		1	43874202	A	G	0.407742	0.999644	487320	-0.0516526	0.949659	0.0112796	4.66551e-06	intronic	SZT2				rs839773	.	.	TIE1(Heart_Left_Ventricle)|MED8(Heart_Left_Ventricle)|TIE1(Thyroid)|CDC20(Thyroid)|MED8(Thyroid)|TIE1(Esophagus_Gastroesophageal_Junction)|TIE1(Skin_Not_Sun_Exposed_Suprapubic)|RP1-92O14.6(Skin_Not_Sun_Exposed_Suprapubic)|PTPRF(Skin_Not_Sun_Exposed_Suprapubic)|TIE1(Prostate)|MED8(Prostate)|TIE1(Stomach)|RP1-92O14.6(Stomach)|TIE1(Muscle_Skeletal)|MED8(Muscle_Skeletal)|TIE1(Esophagus_Mucosa)|CDC20(Esophagus_Mucosa)|RP1-92O14.6(Esophagus_Mucosa)|SZT2(Whole_Blood)|MED8(Artery_Tibial)|TIE1(Nerve_Tibial)|MED8(Nerve_Tibial)|PTPRF(Nerve_Tibial)|TIE1(Skin_Sun_Exposed_Lower_leg)|RP1-92O14.6(Skin_Sun_Exposed_Lower_leg)|TIE1(Brain_Hippocampus)|RP1-92O14.6(Cells_Cultured_fibroblasts)|TIE1(Artery_Aorta)|MED8(Artery_Aorta)|MED8(Ovary)|TIE1(Adipose_Visceral_Omentum)|MPL(Testis)|RP1-92O14.3(Testis)|MED8(Testis)|SZT2(Testis)|TIE1(Adipose_Subcutaneous)|MED8(Adipose_Subcutaneous)|TIE1(Esophagus_Muscularis)|RP1-92O14.6(Esophagus_Muscularis)|MED8(Esophagus_Muscularis)|TIE1(Colon_Transverse)|TIE1(Lung)|MED8(Lung)|TIE1(Breast_Mammary_Tissue)|MED8(Breast_Mammary_Tissue)	MED8
Hospitalization	Positive	EUR	M	6	69522080	T	C	0.0331938	0.947491	7784	0.535343	1.70803	0.116906	4.66608e-06	intronic	ADGRB3				rs145500207	.	.	RP3-525N10.2(Nerve_Tibial)	.
Hospitalization	Tested	ALL	M	3	41952838	A	G	0.0174955	0.9972	48422	0.567485	1.76383	0.123931	4.67148e-06	exonic	ULK4		synonymous SNV	ULK4:NM_001322501:exon10:c.T150C:p.G50G,ULK4:NM_001322500:exon11:c.T1056C:p.G352G,ULK4:NM_017886:exon11:c.T1056C:p.G352G	rs9877875	Adiponectin levels|HOMA-B|Fasting insulin	.	ULK4(Whole_Blood)|ULK4(Esophagus_Muscularis)	ULK4
Hospitalization	Population	ALL		7	100331456	T	C	0.0471273	0.865182	487320	0.294525	1.34249	0.0643212	4.67276e-06	intronic	ZAN				rs117726678	.	.	MOSPD3(Skin_Not_Sun_Exposed_Suprapubic)|EPHB4(Whole_Blood)|GNB2(Cells_Cultured_fibroblasts)|GNB2(Colon_Sigmoid)|ACHE(Testis)|IFT22(Adipose_Subcutaneous)|STAG3L5P(Pancreas)|PILRB(Pancreas)|PILRA(Pancreas)|GNB2(Esophagus_Muscularis)|GNB2(Colon_Transverse)	.
Hospitalization	Tested	ALL		10	79168878	T	C	0.0129916	0.862152	104916	0.586048	1.79687	0.127987	4.673e-06	intronic	KCNMA1				rs143377844	.	.	.	.
Severe	Population	EUR		3	46177992	T	C	0.0898469	0.991607	459250	0.349981	1.41904	0.0764342	4.6753e-06	intergenic	XCR1;CCR1	dist=50656;dist=65210			rs4493469	.	Mouth ulcers	FYCO1(Thyroid)|CCR1(Esophagus_Gastroesophageal_Junction)|SLC6A20(Muscle_Skeletal)|CXCR6(Muscle_Skeletal)|CCR1(Esophagus_Mucosa)|FLT1P1(Whole_Blood)|CCR3(Whole_Blood)|RP11-697K23.3(Pituitary)|CXCR6(Artery_Tibial)|CXCR6(Nerve_Tibial)|CCR1(Cells_Cultured_fibroblasts)|CCR5(Colon_Sigmoid)|FLT1P1(Spleen)|LZTFL1(Adipose_Subcutaneous)|CXCR6(Adipose_Subcutaneous)|SLC6A20(Esophagus_Muscularis)|CCR1(Esophagus_Muscularis)|CXCR6(Lung)	.
Susceptibility	Population	EUR	F	5	29769993	C	T	0.0244179	0.99435	249299	0.23418	1.26387	0.0511444	4.67639e-06	intergenic	LINC02064;LOC105374704	dist=373910;dist=110674			rs151103755	.	.	.	.
Hospitalization	Tested	ALL	M	3	41863398	T	TC	0.0181814	0.998491	48422	0.552039	1.73679	0.120564	4.67669e-06	intronic	ULK4				rs143888961	.	.	ULK4(Whole_Blood)|ULK4(Esophagus_Muscularis)	.
Severe	Population	ALL		11	112952878	T	A	0.0167055	0.981068	487320	0.76221	2.14301	0.166466	4.6772e-06	intronic	NCAM1				rs17114773	Obesity with early age of onset (age >2)	.	.	.
Death	Tested	EUR		3	45850783	T	A	0.0745546	0.978188	80559	0.407688	1.50334	0.0890389	4.67727e-06	intergenic	SLC6A20;LZTFL1	dist=12755;dist=14027			rs72893671	.	.	CXCR6(Muscle_Skeletal)|CXCR6(Artery_Tibial)|SLC6A20(Nerve_Tibial)	.
Severe	Population	ALL		3	46250374	T	C	0.0874775	0.994527	487320	0.325421	1.38461	0.0710738	4.6801e-06	upstream	CCR1	dist=570			rs41432345	.	Celiac disease	PRSS46(Thyroid)|CCR1(Esophagus_Gastroesophageal_Junction)|CCR1(Esophagus_Mucosa)|FLT1P1(Whole_Blood)|CXCR6(Nerve_Tibial)|CCR1(Cells_Cultured_fibroblasts)|CCR2(Adipose_Visceral_Omentum)|SLC6A20(Esophagus_Muscularis)|CCR1(Esophagus_Muscularis)|CCR5(Lung)	.
Susceptibility	Population	EUR		6	77989803	C	T	0.585554	0.997175	459250	-0.0538965	0.94753	0.0117717	4.68338e-06	intergenic	LINC02540;HTR1B	dist=686463;dist=180838			rs2874222	.	.	.	.
Hospitalization	Tested	EUR	M	3	45855125	AGTC	A	0.780717	0.986639	45362	0.195794	1.21628	0.0427638	4.68348e-06	intergenic	SLC6A20;LZTFL1	dist=17098;dist=9682			rs774383217	.	.	.	.
Severe	Population	ALL		3	46272709	A	C	0.0698568	0.992552	487320	0.368225	1.44517	0.0804256	4.68426e-06	intergenic	CCR1;CCR3	dist=22905;dist=11163			rs13060713	.	.	CCR1(Esophagus_Gastroesophageal_Junction)|SLC6A20(Muscle_Skeletal)|LINC02009(Muscle_Skeletal)|NBEAL2(Muscle_Skeletal)|CCR1(Esophagus_Mucosa)|FLT1P1(Whole_Blood)|CCR3(Whole_Blood)|CXCR6(Artery_Tibial)|CXCR6(Nerve_Tibial)|CCR1(Cells_Cultured_fibroblasts)|CCR5(Colon_Sigmoid)|CCR2(Adipose_Visceral_Omentum)|SLC6A20(Esophagus_Muscularis)|CCR1(Esophagus_Muscularis)|CXCR6(Lung)	.
Severe	Positive	ALL		4	140091813	T	TA	0.304812	0.983751	17657	0.223172	1.25004	0.048744	4.68433e-06	intronic	ELF2				rs560286843	.	.	.	.
Death	Population	ALL		2	125350018	A	G	0.490499	0.984617	487320	0.199749	1.2211	0.0436291	4.68684e-06	intronic	CNTNAP5				rs11681388	Triglycerides change with statins	.	.	.
Hospitalization	Positive	ALL		3	46154272	T	C	0.111711	0.9835	18481	0.218561	1.24428	0.0477383	4.68746e-06	intergenic	XCR1;CCR1	dist=26936;dist=88930			rs35539222	.	.	FYCO1(Thyroid)|CCR1(Esophagus_Gastroesophageal_Junction)|SLC6A20(Muscle_Skeletal)|CXCR6(Muscle_Skeletal)|FYCO1(Esophagus_Mucosa)|CCR1(Esophagus_Mucosa)|FLT1P1(Whole_Blood)|CXCR6(Artery_Tibial)|CXCR6(Nerve_Tibial)|FYCO1(Nerve_Tibial)|FYCO1(Cells_Cultured_fibroblasts)|CCR1(Cells_Cultured_fibroblasts)|CXCR6(Artery_Aorta)|LZTFL1(Adipose_Subcutaneous)|CXCR6(Adipose_Subcutaneous)|SLC6A20(Esophagus_Muscularis)|CCR1(Esophagus_Muscularis)	.
Susceptibility	Population	ALL	F	X	38661139	C	T	0.0708468	1	263957	-0.132918	0.875537	0.0290324	4.68813e-06	ncRNA_intronic	MID1IP1-AS1				rs55963750	.	.	.	.
Hospitalization	Tested	EUR	F	8	40371881	G	T	0.209352	0.989137	53015	0.236674	1.26703	0.0516958	4.68999e-06	intergenic	SIRLNT;ZMAT4	dist=170999;dist=16230			rs77679104	.	.	ZMAT4(Artery_Tibial)|ZMAT4(Cells_Cultured_fibroblasts)	.
Severe	Population	EUR	M	7	21405617	T	C	0.111159	1	209951	0.389744	1.4766	0.0851308	4.69045e-06	intergenic	LINC01162;SP4	dist=343846;dist=62084			rs55996068	.	.	.	.
Severe	Tested	EUR		3	46173642	C	T	0.0976119	0.976775	80559	0.341528	1.4071	0.0745995	4.69094e-06	intergenic	XCR1;CCR1	dist=46306;dist=69560			rs17282175	Irritible bowel syndrome|Transmission distortion|HDL cholesterol|Refractive error|Fasting insulin	.	FYCO1(Thyroid)|CCR1(Esophagus_Gastroesophageal_Junction)|SLC6A20(Muscle_Skeletal)|CXCR6(Muscle_Skeletal)|FYCO1(Esophagus_Mucosa)|CCR1(Esophagus_Mucosa)|FLT1P1(Whole_Blood)|CXCR6(Artery_Tibial)|CXCR6(Nerve_Tibial)|CCR1(Cells_Cultured_fibroblasts)|LZTFL1(Adipose_Subcutaneous)|CXCR6(Adipose_Subcutaneous)|SLC6A20(Esophagus_Muscularis)|CCR1(Esophagus_Muscularis)	CCR3|CCR2|FYCO1|CXCR6,FYCO1|CCR1|CXCR6
Hospitalization	Tested	EUR	M	3	45875149	T	G	0.782462	0.99562	45362	0.195336	1.21572	0.042667	4.69123e-06	intronic	LZTFL1				rs2742362	LDL cholesterol|Fasting blood glucose|Alanine/N,N-dimethylglycine ratio|HOMA-IR	.	FYCO1(Skin_Not_Sun_Exposed_Suprapubic)|CCR1(Whole_Blood)|FYCO1(Artery_Tibial)|FYCO1(Nerve_Tibial)|FYCO1(Skin_Sun_Exposed_Lower_leg)|FYCO1(Cells_Cultured_fibroblasts)|FYCO1(Adipose_Visceral_Omentum)|FYCO1(Adipose_Subcutaneous)|FYCO1(Esophagus_Muscularis)|FYCO1(Lung)	FYCO1|LZTFL1
Susceptibility	Population	nEUR		7	136072280	T	C	0.482016	0.99801	28070	0.160747	1.17439	0.0351119	4.69185e-06	intergenic	MTPN;CHRM2	dist=410173;dist=481119			rs12707298	.	.	.	.
Severe	Positive	ALL		3	45967800	CA	C	0.112972	0.99651	17657	0.328447	1.38881	0.0717454	4.69552e-06	intronic	FYCO1				rs761402513	.	.	.	.
Susceptibility	Tested	EUR	F	8	134386699	A	G	0.234519	0.993443	53015	-0.0917135	0.912367	0.0200337	4.69556e-06	intergenic	NDRG1;ST3GAL1	dist=77204;dist=80392			rs4998686	Eye color|Birth weight|2 hour glucose	.	.	.
Susceptibility	Population	nEUR		7	136089692	G	A	0.424386	0.998202	28070	0.157956	1.17111	0.0345042	4.69698e-06	intergenic	MTPN;CHRM2	dist=427585;dist=463707			rs1882089	.	.	.	.
Hospitalization	Positive	ALL	F	5	17643110	C	T	0.964795	1	9757	-0.541195	0.582052	0.11822	4.69741e-06	intergenic	H3Y2;H3Y1	dist=150925;dist=11867			rs937963	HDL cholesterol change with statins|Diastolic blood pressure (DBP)|Rheumatoid arthritis	.	.	.
Susceptibility	Population	EUR		6	77994724	T	C	0.585567	0.997157	459250	-0.0538888	0.947537	0.0117716	4.69749e-06	intergenic	LINC02540;HTR1B	dist=691384;dist=175917			rs9341656	.	.	.	.
Hospitalization	Positive	EUR		2	224608692	G	A	0.18987	0.983664	16551	-0.180902	0.834517	0.0395173	4.69896e-06	intergenic	SCG2;AP1S3	dist=141613;dist=11351			rs4435445	.	.	AP1S3(Thyroid)	.
Hospitalization	Population	EUR		2	229318607	G	A	0.482315	0.999552	459250	-0.122902	0.88435	0.0268479	4.70062e-06	intergenic	SPHKAP;LINC01807	dist=272204;dist=29372			rs11691395	.	.	SPHKAP(Heart_Atrial_Appendage)|SPHKAP(Lung)	.
Susceptibility	Population	EUR		6	77989390	C	T	0.585475	0.997161	459250	-0.0538868	0.947539	0.0117715	4.70086e-06	intergenic	LINC02540;HTR1B	dist=686050;dist=181251			rs9341654	.	.	.	.
Hospitalization	Population	EUR		2	229318429	G	A	0.482319	0.999573	459250	-0.122899	0.884353	0.0268477	4.70235e-06	intergenic	SPHKAP;LINC01807	dist=272026;dist=29550			rs13010444	.	.	SPHKAP(Heart_Atrial_Appendage)|SPHKAP(Lung)	.
Severe	Tested	ALL	M	3	45947018	A	G	0.100893	0.982196	39736	0.398938	1.49024	0.0871509	4.70432e-06	intronic	LZTFL1				rs71325092	.	.	FYCO1(Thyroid)|SLC6A20(Muscle_Skeletal)|CXCR6(Muscle_Skeletal)|FYCO1(Esophagus_Mucosa)|CCR1(Esophagus_Mucosa)|FLT1P1(Whole_Blood)|CXCR6(Artery_Tibial)|SLC6A20(Nerve_Tibial)|CXCR6(Nerve_Tibial)|CXCR6(Skin_Sun_Exposed_Lower_leg)|FYCO1(Cells_Cultured_fibroblasts)|CCR1(Cells_Cultured_fibroblasts)|CXCR6(Artery_Aorta)|LZTFL1(Adipose_Subcutaneous)|CXCR6(Adipose_Subcutaneous)|CCRL2(Adipose_Subcutaneous)|SLC6A20(Esophagus_Muscularis)|CCR1(Esophagus_Muscularis)|SLC6A20(Breast_Mammary_Tissue)	.
Susceptibility	Population	ALL		6	77984362	A	G	0.577049	0.995661	487320	-0.0508946	0.950379	0.0111184	4.70538e-06	intergenic	LINC02540;HTR1B	dist=681022;dist=186279			rs1857201	.	.	.	.
Hospitalization	Positive	EUR	M	19	39120995	T	A	0.0157732	0.937118	7784	0.779124	2.17956	0.170208	4.70588e-06	intronic	EIF3K				rs112982040	.	.	.	.
Susceptibility	Population	nEUR		12	42603762	G	A	0.0379515	0.955117	28070	0.422878	1.52635	0.0923829	4.70674e-06	intronic	YAF2				rs7960851	.	.	.	.
Hospitalization	Positive	nEUR		19	35651531	A	G	0.882107	0.990518	1930	-0.665881	0.513821	0.14547	4.70682e-06	intronic	FXYD5				rs1617607	.	.	FXYD5(Thyroid)|FXYD7(Small_Intestine_Terminal_Ileum)|FXYD5(Small_Intestine_Terminal_Ileum)|FXYD7(Whole_Blood)|FXYD5(Whole_Blood)|MAG(Pituitary)|CD22(Pituitary)|FFAR1(Pituitary)|FXYD7(Spleen)|FXYD5(Spleen)	FXYD7|FXYD5|FXYD1|LSR
Hospitalization	Population	ALL	F	12	99331119	G	A	0.0249544	0.985958	264229	0.534414	1.70645	0.116752	4.70909e-06	intronic	ANKS1B				rs17028908	Adiponectin levels|Cystatin C in serum	.	.	.
Susceptibility	Tested	ALL	F	X	38698066	T	C	0.693687	0.987449	56418	0.0814722	1.08488	0.0177996	4.71235e-06	intergenic	MID1IP1;LINC01281	dist=32283;dist=466144			rs199895	Chronic kidney disease|HDL cholesterol	.	MID1IP1(Thyroid)|MID1IP1(Nerve_Tibial)|MID1IP1(Adipose_Visceral_Omentum)|MID1IP1(Lung)	.
Susceptibility	Population	EUR		6	78070133	G	T	0.60139	0.993043	459250	-0.0543173	0.947132	0.0118673	4.71598e-06	intergenic	LINC02540;HTR1B	dist=766793;dist=100508			rs2874225	Years of education|Bipolar disorder|LDL cholesterol	.	.	.
Hospitalization	Positive	ALL		3	46154457	G	A	0.111719	0.983468	18481	0.218495	1.2442	0.0477375	4.71683e-06	intergenic	XCR1;CCR1	dist=27121;dist=88745			rs35110864	.	.	FYCO1(Thyroid)|CCR1(Esophagus_Gastroesophageal_Junction)|SLC6A20(Muscle_Skeletal)|CXCR6(Muscle_Skeletal)|FYCO1(Esophagus_Mucosa)|CCR1(Esophagus_Mucosa)|FLT1P1(Whole_Blood)|CXCR6(Artery_Tibial)|CXCR6(Nerve_Tibial)|FYCO1(Nerve_Tibial)|FYCO1(Cells_Cultured_fibroblasts)|CCR1(Cells_Cultured_fibroblasts)|CXCR6(Artery_Aorta)|LZTFL1(Adipose_Subcutaneous)|CXCR6(Adipose_Subcutaneous)|SLC6A20(Esophagus_Muscularis)|CCR1(Esophagus_Muscularis)	.
Death	Population	ALL		4	178014691	C	G	0.0970386	0.990065	487320	0.339067	1.40364	0.0740809	4.71741e-06	intergenic	LINC02509;NEIL3	dist=212937;dist=216337			rs13117439	.	.	.	.
Hospitalization	Positive	nEUR		18	54628424	C	T	0.0134603	0.99268	1930	1.79026	5.99099	0.391148	4.71852e-06	intronic	WDR7				rs77885122	.	.	.	.
Susceptibility	Population	EUR	M	20	59971362	C	T	0.0292014	0.963978	209951	0.231432	1.2604	0.0505654	4.71978e-06	intronic	CDH4				rs7269354	Years of education|Chronic kidney disease|College completion	.	.	.
Hospitalization	Tested	EUR	M	2	216323812	T	G	0.280498	0.912059	45362	-0.186908	0.82952	0.0408376	4.72002e-06	ncRNA_intronic	LOC102724849				rs13014602	.	.	.	.
Hospitalization	Positive	EUR	F	9	93684636	T	G	0.0165963	1	8767	0.831592	2.29697	0.181695	4.72022e-06	intergenic	SYK;LOC100129316	dist=23805;dist=140940			rs117994539	.	.	.	.
Susceptibility	Population	OTHERS		11	76991470	T	TA	0.168414	0.978591	11009	0.409093	1.50545	0.0893839	4.72118e-06	intronic	GDPD4				rs1296057967	.	.	.	.
Severe	Population	ALL		11	112946228	C	T	0.016708	0.981199	487320	0.761714	2.14194	0.16643	4.72195e-06	intronic	NCAM1				rs17114746	Obesity with early age of onset (age >2)	.	.	.
Hospitalization	Tested	EUR	M	19	39100808	C	T	0.0198193	0.98899	45362	0.598505	1.8194	0.13077	4.72222e-06	intronic	MAP4K1				rs73552634	.	.	LGALS7B(Esophagus_Mucosa)	.
Susceptibility	Population	EUR		6	77993932	G	A	0.585569	0.997183	459250	-0.0538755	0.94755	0.0117717	4.7233e-06	intergenic	LINC02540;HTR1B	dist=690592;dist=176709			rs9359257	Years of education|Diastolic blood pressure (DBP)|LDL cholesterol	.	.	.
Severe	Population	ALL	M	1	203193134	T	G	0.184898	0.990881	223091	0.301438	1.3518	0.0658637	4.72376e-06	intronic	CHIT1				rs2486068	HDL cholesterol|Alzheimer's disease with psychotic symptoms (Alzheimer's disease with psychotic symptoms v. Alzheimer's disease without psychotic symptoms)|Q13231 protein abundance levels|Mitral annular calcium|Alzheimer's disease with psychotic symptoms (Alzheimer's disease with psychotic symptoms v. controls)	.	ADORA1(Thyroid)|CHIT1(Brain_Cortex)|CHIT1(Whole_Blood)|CHIT1(Brain_Frontal_Cortex_BA9)|CHIT1(Adipose_Subcutaneous)	.
Death	Tested	EUR		2	125350693	T	G	0.503082	0.972589	80559	0.211264	1.23524	0.0461611	4.72444e-06	intronic	CNTNAP5				rs13004011	.	.	.	.
Susceptibility	Population	nEUR		2	171495520	G	A	0.143396	0.987825	28070	0.234186	1.26388	0.0511702	4.72549e-06	intronic	MYO3B				rs76357695	.	.	.	.
Hospitalization	Population	EUR		12	83561868	T	G	0.159632	0.991947	459250	-0.168429	0.844992	0.0368021	4.72582e-06	intergenic	TMTC2;SLC6A15	dist=33224;dist=1691402			rs11115627	HDL cholesterol|Infant head circumference|Chronic kidney disease	.	.	.
Susceptibility	Population	ALL		2	192774154	G	A	0.0370456	0.931979	487320	0.137665	1.14759	0.0300804	4.72656e-06	intergenic	CAVIN2;TMEFF2	dist=62340;dist=39618			rs147509469	.	.	.	.
Severe	Population	ALL	M	3	25382659	G	C	0.401315	0.993038	223091	-0.235961	0.789812	0.0515589	4.72751e-06	intronic	RARB				rs7613965	Triglycerides change with statins|Birth weight|HOMA-B|HDL cholesterol change with statins	.	.	.
Hospitalization	Tested	EUR	M	3	46018344	G	A	0.0995371	0.998612	45362	0.27099	1.31126	0.0592141	4.72927e-06	intronic	FYCO1				rs13066062	.	.	FYCO1(Thyroid)|CCR1(Esophagus_Gastroesophageal_Junction)|SLC6A20(Muscle_Skeletal)|CXCR6(Muscle_Skeletal)|FYCO1(Esophagus_Mucosa)|CCR1(Esophagus_Mucosa)|FLT1P1(Whole_Blood)|CXCR6(Artery_Tibial)|CXCR6(Nerve_Tibial)|FYCO1(Nerve_Tibial)|FYCO1(Cells_Cultured_fibroblasts)|CCR1(Cells_Cultured_fibroblasts)|CXCR6(Artery_Aorta)|LZTFL1(Adipose_Subcutaneous)|CXCR6(Adipose_Subcutaneous)|SLC6A20(Esophagus_Muscularis)|CCR1(Esophagus_Muscularis)	.
Susceptibility	Population	EUR		6	77983218	C	T	0.585562	0.997111	459250	-0.0538724	0.947553	0.0117717	4.72932e-06	intergenic	LINC02540;HTR1B	dist=679878;dist=187423			rs756232	Years of education|Diastolic blood pressure (DBP)|LDL cholesterol	.	.	.
Severe	Population	EUR	M	1	193711085	A	G	0.503714	0.995314	209951	0.240426	1.27179	0.0525391	4.73649e-06	intergenic	LINC01031;NONE	dist=376002;dist=NONE			rs6677654	.	.	.	.
Hospitalization	Tested	nEUR		10	25167258	G	A	0.38668	1	6539	0.362793	1.43734	0.0792818	4.73969e-06	intronic	PRTFDC1				rs2478093	.	.	THNSL1(Thyroid)	.
Death	Positive	ALL		4	183151151	T	C	0.684785	0.991329	17657	-0.23094	0.793787	0.0504681	4.74049e-06	intergenic	MIR1305;TENM3	dist=60620;dist=13404			rs2726821	.	.	.	.
Susceptibility	Population	EUR		8	128204216	C	T	0.310227	0.993505	459250	0.057499	1.05918	0.0125657	4.74262e-06	ncRNA_intronic	CASC19				rs1473581	Cerebral malaria|College completion|Salmonella-induced pyroptosis|Fasting insulin|Severe malarial anemia|Triglycerides|Lp-PLA2 mass|Malaria	.	CASC19(Esophagus_Mucosa)|CASC19(Cells_Cultured_fibroblasts)	MYC
Severe	Tested	EUR		11	112959581	G	A	0.0129687	0.979666	80559	0.952885	2.59318	0.208253	4.74827e-06	intronic	NCAM1				rs12281332	Obesity with early age of onset (age >2)	.	.	.
Susceptibility	Tested	nEUR		1	103299921	A	G	0.299007	0.994039	6539	-0.201987	0.817106	0.0441447	4.74948e-06	intergenic	OLFM3;COL11A1	dist=837131;dist=42102			rs1241171	.	.	.	.
Hospitalization	Tested	EUR	F	X	32202688	C	T	0.618314	0.963138	52944	0.199587	1.2209	0.0436213	4.75175e-06	intronic	DMD				rs2685890	Late onset Alzheimer's disease|Glioma	.	.	.
Death	Population	EUR		2	125368648	GC	G	0.460803	0.968402	459250	-0.211249	0.809573	0.0461711	4.75423e-06	intronic	CNTNAP5				rs776455406	.	.	.	.
Hospitalization	Population	nEUR		4	138897306	T	C	0.0120357	0.910227	28070	1.64689	5.1908	0.35995	4.75471e-06	intergenic	LINC02172;LINC00616	dist=372722;dist=51271			rs151251907	.	.	.	.
Severe	Positive	ALL		22	32518035	C	T	0.0192989	0.944939	17657	-0.79479	0.451676	0.173715	4.75634e-06	ncRNA_exonic	AP1B1P1				rs138991067	.	.	.	236663_at
Susceptibility	Population	nEUR		12	42756243	G	A	0.173285	0.999822	28070	0.204627	1.22707	0.044725	4.75696e-06	intronic	PPHLN1				rs11181458	.	.	RP11-328C8.4(Thyroid)|RP11-328C8.4(Esophagus_Gastroesophageal_Junction)|RP11-328C8.4(Small_Intestine_Terminal_Ileum)|RP11-328C8.4(Prostate)|RP11-328C8.4(Stomach)|RP11-328C8.4(Brain_Nucleus_accumbens_basal_ganglia)|RP11-328C8.4(Muscle_Skeletal)|RP11-328C8.4(Heart_Atrial_Appendage)|RP11-328C8.4(Brain_Hypothalamus)|RP11-328C8.4(Brain_Caudate_basal_ganglia)|RP11-328C8.4(Pituitary)|YAF2(Artery_Tibial)|RP11-328C8.4(Uterus)|RP11-328C8.4(Nerve_Tibial)|RP11-328C8.4(Skin_Sun_Exposed_Lower_leg)|RP11-328C8.4(Cells_EBV-transformed_lymphocytes)|YAF2(Cells_Cultured_fibroblasts)|RP11-328C8.4(Minor_Salivary_Gland)|RP11-328C8.4(Colon_Sigmoid)|YAF2(Artery_Aorta)|ZCRB1(Artery_Aorta)|RP11-328C8.4(Artery_Aorta)|RP11-328C8.4(Spleen)|PPHLN1(Brain_Cerebellar_Hemisphere)|RP11-328C8.4(Brain_Cerebellar_Hemisphere)|PRICKLE1(Brain_Cerebellar_Hemisphere)|RP11-328C8.4(Ovary)|PPHLN1(Brain_Cerebellum)|RP11-351C21.2(Brain_Cerebellum)|RP11-328C8.4(Brain_Cerebellum)|PRICKLE1(Brain_Cerebellum)|RP11-328C8.4(Adipose_Visceral_Omentum)|ZCRB1(Testis)|RP11-351C21.2(Testis)|RP11-328C8.4(Adipose_Subcutaneous)|ZCRB1(Pancreas)|RP11-328C8.4(Pancreas)|RP11-328C8.4(Esophagus_Muscularis)|RP11-328C8.4(Colon_Transverse)|PPHLN1(Lung)|RP11-328C8.4(Lung)|RP11-328C8.4(Breast_Mammary_Tissue)	PRICKLE1
Severe	Tested	ALL	M	5	17176358	G	A	0.0195051	0.993693	39736	0.906562	2.4758	0.198146	4.75728e-06	ncRNA_intronic	BASP1-AS1				rs142677720	.	.	.	.
Hospitalization	Positive	nEUR		2	79725643	G	A	0.0187636	0.930953	1930	1.6346	5.12742	0.357274	4.75739e-06	ncRNA_intronic	CTNNA2-AS1				rs60296843	.	.	REG1B(Esophagus_Mucosa)|REG1CP(Esophagus_Mucosa)	.
Severe	Population	ALL		3	46253979	A	C	0.0928587	0.996607	487320	0.318443	1.37499	0.0696023	4.75807e-06	intergenic	CCR1;CCR3	dist=4175;dist=29893			rs34376347	.	.	PRSS46(Thyroid)|CCR1(Esophagus_Gastroesophageal_Junction)|CXCR6(Muscle_Skeletal)|CCR1(Esophagus_Mucosa)|FLT1P1(Whole_Blood)|CCR3(Whole_Blood)|CXCR6(Nerve_Tibial)|CCR1(Cells_Cultured_fibroblasts)|CCR2(Adipose_Visceral_Omentum)|SLC6A20(Esophagus_Muscularis)|CCR1(Esophagus_Muscularis)|CXCR6(Lung)|CCR1(Lung)	.
Susceptibility	Population	nEUR		10	71901497	A	T	0.0262322	0.986764	28070	0.53974	1.71556	0.117972	4.75892e-06	intronic	TYSND1				rs184650873	.	.	.	.
Susceptibility	Tested	EUR		2	140188301	A	G	0.361853	0.985437	98377	0.0597383	1.06156	0.0130572	4.7591e-06	intergenic	YY1P2;LRP1B	dist=531557;dist=800691			rs13035705	.	.	.	.
Susceptibility	Population	EUR	M	8	122385445	G	A	0.827073	0.998328	209951	-0.100565	0.904326	0.0219815	4.76231e-06	intergenic	SNTB1;HAS2	dist=561159;dist=238911			rs1487164	Triglycerides|HDL cholesterol	.	.	.
Hospitalization	Population	nEUR		10	25167258	G	A	0.383292	1	28070	0.352707	1.42291	0.0770944	4.76232e-06	intronic	PRTFDC1				rs2478093	.	.	THNSL1(Thyroid)	.
Hospitalization	Population	nEUR		4	138897155	G	C	0.0120352	0.910042	28070	1.64694	5.19105	0.359987	4.76234e-06	intergenic	LINC02172;LINC00616	dist=372571;dist=51422			rs112848785	.	.	.	.
Susceptibility	Population	OTHERS		5	23300753	C	A	0.183354	0.994689	11009	0.376994	1.4579	0.0824035	4.76275e-06	intergenic	CDH12;PRDM9	dist=447300;dist=206511			rs10805750	.	.	.	.
Hospitalization	Tested	ALL	M	3	46107601	A	G	0.103075	0.997586	48422	0.252188	1.28684	0.0551243	4.76436e-06	intronic	XCR1				rs34766614	.	.	FYCO1(Thyroid)|SLC6A20(Muscle_Skeletal)|CXCR6(Muscle_Skeletal)|FYCO1(Esophagus_Mucosa)|CCR1(Esophagus_Mucosa)|FLT1P1(Whole_Blood)|CXCR6(Artery_Tibial)|CXCR6(Nerve_Tibial)|FYCO1(Nerve_Tibial)|CCR1(Cells_Cultured_fibroblasts)|CXCR6(Artery_Aorta)|LZTFL1(Adipose_Subcutaneous)|CXCR6(Adipose_Subcutaneous)|SLC6A20(Esophagus_Muscularis)|CCR1(Esophagus_Muscularis)	.
Susceptibility	Tested	nEUR		7	136086147	A	T	0.441977	0.997058	6539	0.185332	1.20362	0.0405112	4.76586e-06	intergenic	MTPN;CHRM2	dist=424040;dist=467252			rs10280211	.	.	.	.
Severe	Population	ALL	F	19	48808665	T	TC	0.0138318	0.972377	264229	1.36824	3.92843	0.299084	4.7675e-06	intronic	CCDC114				rs34001320	.	.	.	.
Hospitalization	Population	EUR		2	229317552	T	G	0.481956	0.999693	459250	-0.12283	0.884414	0.0268496	4.76779e-06	intergenic	SPHKAP;LINC01807	dist=271149;dist=30427			rs11694614	.	.	SPHKAP(Heart_Atrial_Appendage)|SPHKAP(Lung)	.
Severe	Tested	EUR	M	11	11908850	G	A	0.0222196	0.962706	37199	0.898823	2.45671	0.196479	4.7701e-06	intronic	USP47				rs117728121	.	.	.	.
Hospitalization	Positive	ALL	M	21	34326660	G	A	0.061497	1	8724	-0.365042	0.694167	0.0797969	4.77027e-06	intergenic	C21orf62;LINC01690	dist=140647;dist=4536			rs12483385	Waist hip ratio	.	IFNAR1(Cells_Cultured_fibroblasts)	C21orf63
Susceptibility	Population	EUR		6	77973199	T	A	0.585477	0.996986	459250	-0.0538552	0.947569	0.0117726	4.77111e-06	intergenic	LINC02540;HTR1B	dist=669859;dist=197442			rs9361215	Years of education|Diastolic blood pressure (DBP)|LDL cholesterol	.	.	.
Susceptibility	Population	AFR		18	68018957	G	A	0.0593373	0.818724	7644	0.679767	1.97342	0.148598	4.77294e-06	ncRNA_intronic	LINC01909				rs116011382	.	.	.	.
Severe	Positive	ALL	F	9	125305569	CCTT	C	0.244826	0.994492	9305	-0.393757	0.674518	0.0860775	4.7747e-06	intergenic	OR1N1;OR1N2	dist=15998;dist=9819			rs763755222	.	.	.	.
Susceptibility	Population	EUR		6	78002170	C	G	0.585405	0.99724	459250	-0.0538409	0.947583	0.0117702	4.77695e-06	intergenic	LINC02540;HTR1B	dist=698830;dist=168471			rs1342627	Years of education|Diastolic blood pressure (DBP)|LDL cholesterol	.	.	.
Susceptibility	Population	ALL	F	18	765104	A	T	0.0105308	0.862387	264229	0.370274	1.44813	0.0809462	4.77779e-06	intronic	YES1				rs62088307	.	.	.	.
Death	Tested	EUR		2	125374592	G	T	0.52992	0.994623	80559	0.209234	1.23273	0.0457412	4.77811e-06	intronic	CNTNAP5				rs13035022	.	.	CNTNAP5(Pituitary)	.
Susceptibility	Population	EUR		5	97890082	T	G	0.783234	0.999729	459250	-0.0643779	0.937651	0.0140739	4.77914e-06	intergenic	LINC01846;RGMB	dist=393139;dist=214254			rs2431067	.	.	RGMB-AS1(Cells_Cultured_fibroblasts)	.
Susceptibility	Population	EUR		5	97890282	T	C	0.783234	0.999732	459250	-0.0643774	0.937651	0.0140739	4.77979e-06	intergenic	LINC01846;RGMB	dist=393339;dist=214054			rs251482	.	.	RGMB-AS1(Cells_Cultured_fibroblasts)	.
Susceptibility	Population	nEUR		12	42700452	G	A	0.162331	0.997435	28070	0.211515	1.23555	0.0462405	4.77989e-06	intergenic	YAF2;ZCRB1	dist=68282;dist=5436			rs2406675	.	.	RP11-328C8.4(Thyroid)|RP11-328C8.4(Esophagus_Gastroesophageal_Junction)|RP11-328C8.4(Small_Intestine_Terminal_Ileum)|RP11-328C8.4(Prostate)|RP11-328C8.4(Stomach)|RP11-328C8.4(Brain_Nucleus_accumbens_basal_ganglia)|RP11-328C8.4(Muscle_Skeletal)|RP11-328C8.4(Heart_Atrial_Appendage)|RP11-328C8.4(Brain_Hypothalamus)|RP11-328C8.4(Brain_Caudate_basal_ganglia)|RP11-328C8.4(Pituitary)|YAF2(Artery_Tibial)|RP11-328C8.4(Uterus)|RP11-328C8.4(Nerve_Tibial)|RP11-328C8.4(Skin_Sun_Exposed_Lower_leg)|RP11-328C8.4(Cells_EBV-transformed_lymphocytes)|YAF2(Cells_Cultured_fibroblasts)|RP11-328C8.4(Minor_Salivary_Gland)|RP11-328C8.4(Colon_Sigmoid)|YAF2(Artery_Aorta)|ZCRB1(Artery_Aorta)|RP11-328C8.4(Artery_Aorta)|RP11-328C8.4(Spleen)|PPHLN1(Brain_Cerebellar_Hemisphere)|RP11-328C8.4(Brain_Cerebellar_Hemisphere)|PRICKLE1(Brain_Cerebellar_Hemisphere)|RP11-328C8.4(Ovary)|PPHLN1(Brain_Cerebellum)|RP11-328C8.4(Brain_Cerebellum)|PRICKLE1(Brain_Cerebellum)|RP11-328C8.4(Adipose_Visceral_Omentum)|ZCRB1(Testis)|RP11-351C21.2(Testis)|RP11-328C8.4(Adipose_Subcutaneous)|ZCRB1(Pancreas)|RP11-328C8.4(Pancreas)|RP11-328C8.4(Esophagus_Muscularis)|RP11-328C8.4(Colon_Transverse)|PPHLN1(Lung)|RP11-328C8.4(Lung)|RP11-328C8.4(Breast_Mammary_Tissue)	PRICKLE1
Severe	Population	EUR		19	6920121	A	G	0.219199	0.99956	459250	0.23814	1.26889	0.0520617	4.78054e-06	intronic	ADGRE1				rs11667934	.	.	ADGRE4P(Skin_Not_Sun_Exposed_Suprapubic)|CTC-312O10.2(Whole_Blood)|ADGRE1(Cells_EBV-transformed_lymphocytes)	EMR1
Susceptibility	Population	EUR		5	97892752	A	G	0.783235	0.99978	459250	-0.064376	0.937652	0.0140738	4.78084e-06	intergenic	LINC01846;RGMB	dist=395809;dist=211584			rs469328	.	.	RGMB-AS1(Cells_Cultured_fibroblasts)	.
Susceptibility	Tested	EUR	M	12	70317964	G	A	0.318638	0.964019	45362	-0.0910031	0.913015	0.0198951	4.78177e-06	intronic	MYRFL				rs1152968	.	.	.	.
Susceptibility	Population	EUR		5	97892619	T	C	0.783235	0.999781	459250	-0.0643752	0.937653	0.0140738	4.7821e-06	intergenic	LINC01846;RGMB	dist=395676;dist=211717			rs466259	.	.	RGMB-AS1(Cells_Cultured_fibroblasts)	.
Severe	Tested	ALL		3	46191650	A	T	0.0793418	0.997725	85986	0.352398	1.42247	0.0770422	4.78288e-06	intergenic	XCR1;CCR1	dist=64314;dist=51552			rs377300012	.	.	FYCO1(Thyroid)|PRSS46(Thyroid)|CCR1(Esophagus_Gastroesophageal_Junction)|SLC6A20(Muscle_Skeletal)|CXCR6(Muscle_Skeletal)|CCR1(Esophagus_Mucosa)|FLT1P1(Whole_Blood)|CCR3(Whole_Blood)|CXCR6(Artery_Tibial)|CXCR6(Nerve_Tibial)|CCR1(Cells_Cultured_fibroblasts)|CCR5(Colon_Sigmoid)|CCR2(Adipose_Visceral_Omentum)|LZTFL1(Adipose_Subcutaneous)|SLC6A20(Esophagus_Muscularis)|CCR1(Esophagus_Muscularis)|CXCR6(Lung)	.
Severe	Population	ALL		3	46208858	T	C	0.0858845	0.997285	487320	0.326543	1.38617	0.0713907	4.78438e-06	intergenic	XCR1;CCR1	dist=81522;dist=34344			rs13059906	.	.	CCR1(Esophagus_Gastroesophageal_Junction)|CXCR6(Muscle_Skeletal)|CCR1(Esophagus_Mucosa)|FLT1P1(Whole_Blood)|CCR3(Whole_Blood)|CXCR6(Nerve_Tibial)|CCR1(Cells_Cultured_fibroblasts)|CCR2(Adipose_Visceral_Omentum)|SLC6A20(Esophagus_Muscularis)|CCR1(Esophagus_Muscularis)|CXCR6(Lung)	.
Susceptibility	Population	nEUR		7	136065726	G	A	0.427455	0.998415	28070	0.158095	1.17128	0.0345636	4.78443e-06	intergenic	MTPN;CHRM2	dist=403619;dist=487673			rs12538158	.	.	.	.
Susceptibility	Tested	ALL	M	12	46436759	G	A	0.0734784	0.992937	48422	0.150817	1.16278	0.0329733	4.78737e-06	intergenic	SCAF11;SLC38A1	dist=52402;dist=140087			rs28662283	.	.	.	.
Death	Population	EUR		19	48918157	C	T	0.034371	0.97349	459250	0.597093	1.81683	0.130546	4.78943e-06	exonic	GRIN2D		synonymous SNV	GRIN2D:NM_000836:exon7:c.C1449T:p.C483C	rs3786746	HOMA-IR|HOMA-B|Rheumatoid arthritis|Fasting insulin|Advanced age-related macular degeneration (geographic atrophy)|Refractive error	.	GRWD1(Heart_Left_Ventricle)|GRWD1(Thyroid)|CYTH2(Thyroid)|GRWD1(Esophagus_Gastroesophageal_Junction)|TRPM4(Esophagus_Gastroesophageal_Junction)|GRWD1(Muscle_Skeletal)|GRWD1(Heart_Atrial_Appendage)|CYTH2(Whole_Blood)|GRWD1(Pituitary)|GRWD1(Artery_Tibial)|GRWD1(Nerve_Tibial)|CYTH2(Nerve_Tibial)|CYTH2(Skin_Sun_Exposed_Lower_leg)|CYTH2(Cells_Cultured_fibroblasts)|GRWD1(Artery_Aorta)|SYNGR4(Testis)|GRWD1(Adipose_Subcutaneous)|GRWD1(Esophagus_Muscularis)	PLA2G4C|GRWD1
Hospitalization	Tested	ALL	M	3	45914585	CTT	C	0.102489	0.964527	48422	0.25762	1.29385	0.0563251	4.78963e-06	intronic	LZTFL1				rs757681008	.	.	.	.
Severe	Tested	ALL	M	3	6665856	A	G	0.349006	0.993454	39736	0.247138	1.28036	0.0540343	4.79117e-06	intergenic	MIR4790;GRM7-AS3	dist=1373916;dist=8189			rs3914962	.	.	GRM7-AS3(Testis)	.
Hospitalization	Positive	EUR		14	63356625	C	A	0.137733	0.987416	16551	0.205986	1.22874	0.0450372	4.79233e-06	intronic	KCNH5				rs4899100	Gene expression of MAML3 in peripheral blood monocytes|Bipolar disorder versus schizophrenia	.	KCNH5(Testis)	.
Severe	Tested	ALL		17	44364481	C	G	0.184703	0.89581	85986	-0.26156	0.769849	0.0571886	4.79305e-06	intronic	ARL17B				rs541891089	.	.	.	.
Susceptibility	Population	EUR	F	18	765104	A	T	0.0109363	0.862387	249299	0.374848	1.45477	0.081959	4.79406e-06	intronic	YES1				rs62088307	.	.	.	.
Susceptibility	Tested	AFR		7	78198919	A	G	0.133494	0.981455	1838	0.509433	1.66435	0.111386	4.79439e-06	intronic	MAGI2				rs6966825	HDL cholesterol|Mitral annular calcium|Total cholesterol	.	.	.
Hospitalization	Positive	ALL		3	46173210	T	G	0.111826	0.980371	18481	0.218575	1.2443	0.0477913	4.79589e-06	intergenic	XCR1;CCR1	dist=45874;dist=69992			rs71327027	.	.	FYCO1(Thyroid)|CCR1(Esophagus_Gastroesophageal_Junction)|SLC6A20(Muscle_Skeletal)|CXCR6(Muscle_Skeletal)|FYCO1(Esophagus_Mucosa)|CCR1(Esophagus_Mucosa)|FLT1P1(Whole_Blood)|CXCR6(Artery_Tibial)|CXCR6(Nerve_Tibial)|FYCO1(Nerve_Tibial)|CCR1(Cells_Cultured_fibroblasts)|CXCR6(Artery_Aorta)|LZTFL1(Adipose_Subcutaneous)|CXCR6(Adipose_Subcutaneous)|SLC6A20(Esophagus_Muscularis)|CCR1(Esophagus_Muscularis)	.
Susceptibility	Population	ALL		1	43927180	C	T	0.314179	0.912147	487320	-0.0568863	0.944701	0.0124385	4.79863e-06	intergenic	SZT2;PTPRF	dist=7262;dist=64528			rs35639824	.	.	.	MED8
Susceptibility	Tested	ALL		1	43924166	A	T	0.405891	0.996588	104916	-0.0562256	0.945326	0.0122942	4.79984e-06	intergenic	SZT2;PTPRF	dist=4248;dist=67542			rs2494994	.	.	TIE1(Heart_Left_Ventricle)|MED8(Heart_Left_Ventricle)|TIE1(Thyroid)|CDC20(Thyroid)|MED8(Thyroid)|TIE1(Esophagus_Gastroesophageal_Junction)|TIE1(Skin_Not_Sun_Exposed_Suprapubic)|RP1-92O14.6(Skin_Not_Sun_Exposed_Suprapubic)|PTPRF(Skin_Not_Sun_Exposed_Suprapubic)|TIE1(Prostate)|MED8(Prostate)|TIE1(Stomach)|RP1-92O14.6(Stomach)|TIE1(Muscle_Skeletal)|MED8(Muscle_Skeletal)|TIE1(Esophagus_Mucosa)|CDC20(Esophagus_Mucosa)|RP1-92O14.6(Esophagus_Mucosa)|SZT2(Whole_Blood)|MED8(Artery_Tibial)|TIE1(Nerve_Tibial)|MED8(Nerve_Tibial)|TIE1(Skin_Sun_Exposed_Lower_leg)|RP1-92O14.6(Skin_Sun_Exposed_Lower_leg)|RP1-92O14.6(Cells_Cultured_fibroblasts)|TIE1(Artery_Aorta)|MED8(Artery_Aorta)|MED8(Brain_Cerebellar_Hemisphere)|MED8(Ovary)|TIE1(Adipose_Visceral_Omentum)|MPL(Testis)|RP1-92O14.3(Testis)|MED8(Testis)|SZT2(Testis)|TIE1(Adipose_Subcutaneous)|MED8(Adipose_Subcutaneous)|TIE1(Esophagus_Muscularis)|RP1-92O14.6(Esophagus_Muscularis)|MED8(Esophagus_Muscularis)|TIE1(Colon_Transverse)|TIE1(Lung)|MED8(Lung)|TIE1(Breast_Mammary_Tissue)|MED8(Breast_Mammary_Tissue)	MED8
Hospitalization	Tested	ALL	M	4	81267276	T	G	0.0434846	0.928487	48422	0.39794	1.48876	0.0870148	4.80211e-06	intronic	CFAP299				rs56038305	.	.	.	.
Susceptibility	Population	EUR	F	3	115734534	T	C	0.395644	0.993702	249299	0.0730574	1.07579	0.0159753	4.80464e-06	intronic	LSAMP				rs6438296	Body mass index (BMI)|Bipolar disorder	.	.	LSAMP
Severe	Positive	EUR	M	7	21405617	T	C	0.111312	1	7452	0.420032	1.52201	0.0918489	4.80628e-06	intergenic	LINC01162;SP4	dist=343846;dist=62084			rs55996068	.	.	.	.
Susceptibility	Population	EUR	F	4	4436039	A	G	0.0224028	1	249299	-0.244185	0.783343	0.0533967	4.80718e-06	intronic	STX18				rs77483696	.	.	.	.
Hospitalization	Population	EUR		2	229317367	C	A	0.481955	0.999685	459250	-0.122784	0.884454	0.0268497	4.80735e-06	intergenic	SPHKAP;LINC01807	dist=270964;dist=30612			rs34216152	.	.	.	.
Susceptibility	Tested	ALL	M	12	46436097	T	C	0.0734811	0.992886	48422	0.150786	1.16275	0.0329733	4.80853e-06	intergenic	SCAF11;SLC38A1	dist=51740;dist=140749			rs7297907	2 hour glucose|Adiponectin levels|Body mass index (BMI)|HDL cholesterol	.	.	.
Hospitalization	Positive	nEUR		6	155619241	A	G	0.0535751	0.99493	1930	0.888319	2.43104	0.194254	4.8086e-06	intronic	TFB1M				rs11964387	Infant head circumference	.	RP11-477D19.2(Thyroid)|CLDN20(Muscle_Skeletal)|TFB1M(Muscle_Skeletal)|TIAM2(Whole_Blood)|RP11-477D19.2(Whole_Blood)|TFB1M(Artery_Tibial)|TFB1M(Nerve_Tibial)|RP11-477D19.2(Skin_Sun_Exposed_Lower_leg)|TIAM2(Spleen)	TFB1M|TIAM2
Susceptibility	Population	nEUR		7	136068192	A	T	0.481726	0.998133	28070	0.160582	1.17419	0.0351168	4.81259e-06	intergenic	MTPN;CHRM2	dist=406085;dist=485207			rs1986886	.	.	.	.
Death	Population	EUR		19	45413576	C	T	0.205157	0.99675	459250	0.258792	1.29536	0.0565952	4.81498e-06	downstream	APOE	dist=924			rs75627662	.	Cerebral amyloid deposition (PET imaging)|Triglyceride levels|Family history of Alzheimer's disease|Hippocampal volume in Alzheimer's disease dementia|Blood protein levels	APOE(Skin_Not_Sun_Exposed_Suprapubic)|APOC1(Esophagus_Mucosa)|APOC1(Adrenal_Gland)|APOE(Skin_Sun_Exposed_Lower_leg)	.
Severe	Positive	EUR	M	3	45871139	GA	G	0.0754591	0.982686	7452	0.517716	1.67819	0.113219	4.81532e-06	intronic	LZTFL1				rs958924038	.	.	.	.
Hospitalization	Positive	EUR		14	63347154	C	T	0.138144	0.987394	16551	0.205828	1.22854	0.045013	4.81631e-06	intronic	KCNH5				rs10135421	Mitral annular calcium	.	.	.
Susceptibility	Population	AFR		12	42578937	G	A	0.143704	0.99657	7644	0.415812	1.5156	0.0909357	4.81719e-06	intronic	YAF2				rs61940203	.	.	RP11-328C8.4(Brain_Putamen_basal_ganglia)|RP11-328C8.4(Thyroid)|RP11-328C8.4(Esophagus_Gastroesophageal_Junction)|RP11-328C8.4(Small_Intestine_Terminal_Ileum)|RP11-328C8.4(Prostate)|RP11-328C8.4(Brain_Nucleus_accumbens_basal_ganglia)|YAF2(Artery_Coronary)|RP11-328C8.4(Muscle_Skeletal)|RP11-328C8.4(Heart_Atrial_Appendage)|RP11-328C8.4(Brain_Caudate_basal_ganglia)|RP11-328C8.4(Pituitary)|YAF2(Artery_Tibial)|RP11-328C8.4(Uterus)|RP11-328C8.4(Nerve_Tibial)|RP11-328C8.4(Skin_Sun_Exposed_Lower_leg)|RP11-328C8.4(Cells_EBV-transformed_lymphocytes)|GXYLT1(Cells_Cultured_fibroblasts)|YAF2(Cells_Cultured_fibroblasts)|RP11-328C8.4(Colon_Sigmoid)|YAF2(Artery_Aorta)|RP11-328C8.4(Artery_Aorta)|RP11-328C8.4(Spleen)|GXYLT1(Brain_Cerebellar_Hemisphere)|PPHLN1(Brain_Cerebellar_Hemisphere)|RP11-328C8.4(Brain_Cerebellar_Hemisphere)|RP11-328C8.4(Ovary)|GXYLT1(Brain_Cerebellum)|PPHLN1(Brain_Cerebellum)|RP11-328C8.4(Brain_Cerebellum)|PRICKLE1(Brain_Cerebellum)|RP11-328C8.4(Adipose_Visceral_Omentum)|ZCRB1(Testis)|RP11-328C8.4(Adipose_Subcutaneous)|ZCRB1(Pancreas)|RP11-328C8.4(Pancreas)|RP11-328C8.4(Esophagus_Muscularis)|RP11-328C8.4(Colon_Transverse)|RP11-328C8.4(Lung)|RP11-328C8.4(Breast_Mammary_Tissue)	PRICKLE1
Severe	Tested	EUR	M	1	193711085	A	G	0.5049	0.995314	37199	0.243647	1.27589	0.0532846	4.81791e-06	intergenic	LINC01031;NONE	dist=376002;dist=NONE			rs6677654	.	.	.	.
Severe	Tested	ALL		3	46190374	T	C	0.0793425	0.997731	85986	0.352265	1.42229	0.0770393	4.81863e-06	intergenic	XCR1;CCR1	dist=63038;dist=52828			rs371395769	.	.	FYCO1(Thyroid)|PRSS46(Thyroid)|CCR1(Esophagus_Gastroesophageal_Junction)|SLC6A20(Muscle_Skeletal)|CXCR6(Muscle_Skeletal)|CCR1(Esophagus_Mucosa)|FLT1P1(Whole_Blood)|CCR3(Whole_Blood)|CXCR6(Artery_Tibial)|CXCR6(Nerve_Tibial)|CCR1(Cells_Cultured_fibroblasts)|CCR5(Colon_Sigmoid)|CCR2(Adipose_Visceral_Omentum)|LZTFL1(Adipose_Subcutaneous)|SLC6A20(Esophagus_Muscularis)|CCR1(Esophagus_Muscularis)|CXCR6(Lung)	.
Hospitalization	Tested	EUR		2	156629975	T	G	0.150873	0.996589	98377	-0.173426	0.840779	0.0379289	4.82186e-06	intergenic	KCNJ3;LINC01876	dist=915109;dist=247072			rs72899101	.	.	.	.
Severe	Tested	ALL	M	3	6563176	C	A	0.200276	0.989173	39736	-0.29654	0.743386	0.0648547	4.82208e-06	intergenic	MIR4790;GRM7-AS3	dist=1271236;dist=110869			rs2034870	Serum ratio of (2-hydroxyisobutyrate)/(2-tetradecenoyl carnitine)|Biploar disorder (bipolar schizoaffective disorder)|PROP taste detection threshold|Triglycerides	.	AC069277.2(Thyroid)|AC069277.2(Esophagus_Mucosa)|AC069277.2(Pituitary)|AC069277.2(Spleen)|AC069277.2(Colon_Transverse)	.
Susceptibility	Population	SAS		4	42359271	AGAG	A	0.171831	0.983795	9417	-0.330294	0.718712	0.0722368	4.82219e-06	ncRNA_intronic	LOC105374428				rs146641577	.	.	.	.
Susceptibility	Population	EUR		6	78000543	A	G	0.5854	0.997218	459250	-0.0538178	0.947605	0.0117703	4.82318e-06	intergenic	LINC02540;HTR1B	dist=697203;dist=170098			rs1418586	Years of education|Diastolic blood pressure (DBP)	.	.	.
Susceptibility	Population	EUR		6	77974003	T	C	0.585492	0.997103	459250	-0.0538242	0.947599	0.0117718	4.82375e-06	intergenic	LINC02540;HTR1B	dist=670663;dist=196638			rs9352460	.	.	.	.
Severe	Tested	ALL		17	44357198	G	A	0.194725	0.924444	85986	-0.251992	0.777251	0.0551127	4.82417e-06	intronic	ARL17B				rs80296410	.	.	.	LRRC37A4
Hospitalization	Population	EUR		7	7650544	G	A	0.0136037	1	459250	0.549234	1.73193	0.120124	4.82581e-06	intergenic	MIOS;RPA3	dist=1769;dist=25605			rs111268250	.	.	ZNF316(Skin_Sun_Exposed_Lower_leg)	.
Susceptibility	Population	OTHERS		11	77148365	T	C	0.190378	0.997375	11009	0.378441	1.46001	0.0827701	4.82643e-06	intronic	PAK1				rs479104	.	.	GDPD4(Thyroid)|PAK1(Thyroid)|PAK1(Esophagus_Gastroesophageal_Junction)|PAK1(Artery_Coronary)|PAK1(Esophagus_Mucosa)|GDPD4(Heart_Atrial_Appendage)|PAK1(Whole_Blood)|PAK1(Artery_Tibial)|PAK1(Artery_Aorta)|GDPD4(Testis)|PAK1(Esophagus_Muscularis)	.
Death	Tested	EUR		3	85199888	T	TA	0.0255934	0.984512	80559	0.69908	2.0119	0.152898	4.82645e-06	intronic	CADM2				rs575341509	.	.	.	.
Hospitalization	Tested	EUR	F	X	32202678	C	T	0.623286	0.965639	52944	0.199753	1.2211	0.0436892	4.82756e-06	intronic	DMD				rs2685889	.	.	.	.
Susceptibility	Population	nEUR		1	103317472	C	T	0.272449	0.993492	28070	-0.176151	0.838492	0.0385276	4.82935e-06	intergenic	OLFM3;COL11A1	dist=854682;dist=24551			rs1241194	.	.	.	.
Hospitalization	Population	EUR		12	83575030	A	T	0.164694	0.99466	459250	-0.166007	0.847041	0.0363097	4.8316e-06	intergenic	TMTC2;SLC6A15	dist=46386;dist=1678240			rs68141809	.	.	.	.
Hospitalization	Population	EUR		2	229318577	T	C	0.482275	0.999681	459250	-0.122742	0.884492	0.0268471	4.83334e-06	intergenic	SPHKAP;LINC01807	dist=272174;dist=29402			rs11673816	.	.	.	.
Severe	Population	ALL		3	46189448	A	G	0.0794142	0.99631	487320	0.344773	1.41167	0.0754121	4.83438e-06	intergenic	XCR1;CCR1	dist=62112;dist=53754			rs34191675	.	.	FYCO1(Thyroid)|CCR1(Esophagus_Gastroesophageal_Junction)|SLC6A20(Muscle_Skeletal)|CXCR6(Muscle_Skeletal)|CCR1(Esophagus_Mucosa)|FLT1P1(Whole_Blood)|CCR3(Whole_Blood)|CXCR6(Artery_Tibial)|CXCR6(Nerve_Tibial)|CCR1(Cells_Cultured_fibroblasts)|CCR5(Colon_Sigmoid)|CCR2(Adipose_Visceral_Omentum)|SLC6A20(Esophagus_Muscularis)|CCR1(Esophagus_Muscularis)|CXCR6(Lung)	.
Death	Population	ALL		4	177999254	CAT	C	0.104341	0.985237	487320	0.326108	1.38556	0.07133	4.83519e-06	intergenic	LINC02509;NEIL3	dist=197501;dist=231772			rs1405786335	.	.	.	.
Severe	Positive	ALL		17	44039141	G	GT	0.248662	0.948756	17657	-0.243724	0.783704	0.0533104	4.8357e-06	intronic	MAPT				rs532052263	.	.	.	.
Severe	Tested	ALL		17	44356320	C	T	0.199907	0.922677	85986	-0.249692	0.779041	0.054616	4.83624e-06	intronic	ARL17B				rs2696528	.	.	.	MAPK8IP1
Susceptibility	Population	OTHERS		6	20033139	T	C	0.264983	0.987453	11009	0.342669	1.4087	0.0749535	4.83656e-06	intergenic	ID4;MBOAT1	dist=190713;dist=66777			rs667574	.	.	RP1-130G2.1(Artery_Tibial)|RP1-130G2.1(Skin_Sun_Exposed_Lower_leg)	.
Susceptibility	Population	ALL		6	78010767	G	A	0.576921	0.997702	487320	-0.0507553	0.950511	0.011102	4.83738e-06	intergenic	LINC02540;HTR1B	dist=707427;dist=159874			rs1342629	Neuroticism|Years of education|LDL cholesterol|Diastolic blood pressure (DBP)	.	.	.
Susceptibility	Tested	EUR	F	8	134385214	C	T	0.234555	0.992169	53015	-0.0916424	0.912431	0.0200467	4.84351e-06	intergenic	NDRG1;ST3GAL1	dist=75719;dist=81877			rs59892133	.	.	.	.
Hospitalization	Tested	EUR	M	3	46010007	T	C	0.100448	0.999825	45362	0.269331	1.30909	0.0589169	4.84553e-06	exonic	FYCO1		synonymous SNV	FYCO1:NM_024513:exon8:c.A819G:p.Q273Q	rs13071283	Refractive error|HOMA-B|HDL cholesterol|HOMA-IR|Fasting insulin	.	FYCO1(Thyroid)|SLC6A20(Muscle_Skeletal)|CXCR6(Muscle_Skeletal)|FYCO1(Esophagus_Mucosa)|CCR1(Esophagus_Mucosa)|FLT1P1(Whole_Blood)|CXCR6(Artery_Tibial)|CXCR6(Nerve_Tibial)|FYCO1(Nerve_Tibial)|FYCO1(Cells_Cultured_fibroblasts)|CCR1(Cells_Cultured_fibroblasts)|CXCR6(Artery_Aorta)|LZTFL1(Adipose_Subcutaneous)|CXCR6(Adipose_Subcutaneous)|SLC6A20(Esophagus_Muscularis)|CCR1(Esophagus_Muscularis)	CCR2|CCR1|CXCR6|FYCO1|CXCR6,FYCO1
Susceptibility	Population	ALL	F	7	95082997	C	T	0.0500197	0.988635	264229	-0.154013	0.857261	0.0336909	4.84606e-06	intergenic	PON2;ASB4	dist=18613;dist=32216			rs73427753	.	.	.	.
Hospitalization	Population	ALL		3	46118439	T	C	0.14387	0.997633	487320	0.163799	1.17798	0.0358321	4.84729e-06	intronic	XCR1				rs35951367	.	.	FYCO1(Thyroid)|SLC6A20(Muscle_Skeletal)|CXCR6(Muscle_Skeletal)|FYCO1(Esophagus_Mucosa)|FLT1P1(Whole_Blood)|CCR3(Whole_Blood)|CXCR6(Artery_Tibial)|CXCR6(Nerve_Tibial)|CXCR6(Artery_Aorta)|CCR1(Esophagus_Muscularis)|CCR5(Lung)	.
Hospitalization	Positive	nEUR		14	89509429	G	A	0.0210109	0.915793	1930	1.71642	5.56457	0.375484	4.84882e-06	intergenic	TTC8;FOXN3	dist=162006;dist=113095			rs7155440	.	.	.	.
Hospitalization	Positive	ALL		3	16007875	T	TTTTC	0.496104	0.975642	18481	0.135956	1.14563	0.0297419	4.84916e-06	intergenic	MIR563;GALNT15	dist=92520;dist=208311			rs140571205	.	.	IMPDH1P8(Artery_Aorta)	.
Hospitalization	Tested	EUR	M	3	46053581	A	T	0.0987442	0.998728	45362	0.271576	1.31203	0.0594104	4.84963e-06	intergenic	FYCO1;XCR1	dist=16265;dist=4920			rs3851346	HDL cholesterol|Refractive error|Serum concentration of hypoxanthine	.	FYCO1(Thyroid)|SLC6A20(Muscle_Skeletal)|CXCR6(Muscle_Skeletal)|FYCO1(Esophagus_Mucosa)|CCR1(Esophagus_Mucosa)|FLT1P1(Whole_Blood)|CXCR6(Artery_Tibial)|CXCR6(Nerve_Tibial)|FYCO1(Nerve_Tibial)|CXCR6(Skin_Sun_Exposed_Lower_leg)|FYCO1(Cells_Cultured_fibroblasts)|CCR1(Cells_Cultured_fibroblasts)|CXCR6(Artery_Aorta)|LZTFL1(Adipose_Subcutaneous)|CXCR6(Adipose_Subcutaneous)|SLC6A20(Esophagus_Muscularis)|CCR1(Esophagus_Muscularis)	CCR2|CCR1|CXCR6|FYCO1|CXCR6,FYCO1
Susceptibility	Population	EUR		6	77988079	C	G	0.585562	0.997127	459250	-0.0538102	0.947612	0.0117718	4.85162e-06	intergenic	LINC02540;HTR1B	dist=684739;dist=182562			rs10755354	Years of education|Diastolic blood pressure (DBP)|LDL cholesterol	.	.	.
Susceptibility	Population	OTHERS		11	77133777	C	G	0.190478	0.998276	11009	0.377973	1.45932	0.0826879	4.85222e-06	intronic	PAK1				rs689108	.	.	GDPD4(Thyroid)|PAK1(Thyroid)|PAK1(Esophagus_Gastroesophageal_Junction)|PAK1(Artery_Coronary)|PAK1(Esophagus_Mucosa)|GDPD4(Heart_Atrial_Appendage)|PAK1(Whole_Blood)|PAK1(Artery_Tibial)|PAK1(Artery_Aorta)|GDPD4(Testis)|PAK1(Esophagus_Muscularis)	.
Severe	Tested	EUR	F	19	6930806	G	T	0.227431	0.991351	43360	0.403978	1.49777	0.0883786	4.85433e-06	intronic	ADGRE1				rs8110391	.	.	ADGRE4P(Skin_Not_Sun_Exposed_Suprapubic)|CTC-312O10.2(Whole_Blood)	EMR1
Hospitalization	Positive	EUR	M	6	6796678	C	CA	0.068565	0.953799	7784	-0.371913	0.689414	0.081365	4.85593e-06	intergenic	LY86;RREB1	dist=141464;dist=311297			rs764368067	.	.	.	.
Severe	Positive	ALL		8	16510291	T	A	0.0669115	0.993546	17657	0.422988	1.52652	0.09254	4.85712e-06	intergenic	MSR1;FGF20	dist=459991;dist=339399			rs709833	Microalbuminuria|Aortic valve calcium|Total cholesterol	.	.	.
Susceptibility	Population	EUR		6	77988471	C	T	0.585467	0.997139	459250	-0.0538062	0.947616	0.0117716	4.8572e-06	intergenic	LINC02540;HTR1B	dist=685131;dist=182170			rs1342638	Neuroticism|Years of education|Bipolar disorder|LDL cholesterol|Diastolic blood pressure (DBP)	.	.	.
Severe	Population	ALL	M	3	25382189	A	T	0.401224	0.99288	223091	-0.235708	0.790011	0.0515677	4.8576e-06	intronic	RARB				rs6550964	HDL cholesterol change with statins|Triglycerides change with statins|Birth weight|Serum ratio of (arabinose)/(N-acetylthreonine)|HOMA-B	.	.	.
Death	Tested	ALL		3	46191413	C	A	0.0545833	0.853646	85986	0.475334	1.60855	0.103993	4.85833e-06	intergenic	XCR1;CCR1	dist=64077;dist=51789			rs192311430	.	.	CCR1(Esophagus_Gastroesophageal_Junction)|CXCR6(Muscle_Skeletal)|CCR1(Esophagus_Mucosa)|FLT1P1(Whole_Blood)|CCR3(Whole_Blood)|CXCR6(Nerve_Tibial)|CCR1(Cells_Cultured_fibroblasts)|CCR2(Adipose_Visceral_Omentum)|SLC6A20(Esophagus_Muscularis)|CCR1(Esophagus_Muscularis)	.
Severe	Tested	ALL		3	46332184	G	A	0.0666061	0.999941	85986	0.38067	1.46326	0.0832827	4.85834e-06	intergenic	CCR3;CCR2	dist=23987;dist=63051			rs13068271	.	.	SLC6A20(Muscle_Skeletal)|LINC02009(Muscle_Skeletal)|CCR1(Esophagus_Mucosa)|FLT1P1(Whole_Blood)|CXCR6(Nerve_Tibial)|CCR1(Cells_Cultured_fibroblasts)|CCR2(Adipose_Visceral_Omentum)|SLC6A20(Esophagus_Muscularis)|CCR1(Esophagus_Muscularis)	.
Severe	Tested	ALL		3	46332190	G	C	0.0666061	0.999941	85986	0.38067	1.46326	0.0832827	4.85834e-06	intergenic	CCR3;CCR2	dist=23993;dist=63045			rs13068276	.	.	SLC6A20(Muscle_Skeletal)|LINC02009(Muscle_Skeletal)|CCR1(Esophagus_Mucosa)|FLT1P1(Whole_Blood)|CXCR6(Nerve_Tibial)|CCR1(Cells_Cultured_fibroblasts)|CCR2(Adipose_Visceral_Omentum)|SLC6A20(Esophagus_Muscularis)|CCR1(Esophagus_Muscularis)	.
Hospitalization	Tested	nEUR		8	68123258	G	A	0.0128694	0.986387	6539	1.90505	6.71971	0.41679	4.85978e-06	intronic	ARFGEF1				rs150957835	.	.	C8orf46(Thyroid)|ARFGEF1(Skin_Not_Sun_Exposed_Suprapubic)|ADHFE1(Esophagus_Mucosa)|C8orf46(Whole_Blood)	.
Severe	Tested	ALL	M	3	46173210	T	G	0.103244	0.980371	39736	0.393131	1.48161	0.086011	4.86072e-06	intergenic	XCR1;CCR1	dist=45874;dist=69992			rs71327027	.	.	FYCO1(Thyroid)|CCR1(Esophagus_Gastroesophageal_Junction)|SLC6A20(Muscle_Skeletal)|CXCR6(Muscle_Skeletal)|FYCO1(Esophagus_Mucosa)|CCR1(Esophagus_Mucosa)|FLT1P1(Whole_Blood)|CXCR6(Artery_Tibial)|CXCR6(Nerve_Tibial)|FYCO1(Nerve_Tibial)|CCR1(Cells_Cultured_fibroblasts)|CXCR6(Artery_Aorta)|LZTFL1(Adipose_Subcutaneous)|CXCR6(Adipose_Subcutaneous)|SLC6A20(Esophagus_Muscularis)|CCR1(Esophagus_Muscularis)	.
Susceptibility	Population	AFR		15	59872747	C	T	0.108445	0.994911	7644	0.491442	1.63467	0.107521	4.86139e-06	intergenic	FAM81A;GCNT3	dist=56994;dist=31235			rs11635945	Autism|Birth weight|Salmonella-induced pyroptosis|Obesity with early age of onset (age >2)|Primary rhegmatogenous retinal detachment	.	.	.
Hospitalization	Positive	ALL	M	19	39084755	C	T	0.0177003	0.991046	8724	0.675447	1.96491	0.14778	4.86278e-06	intronic	MAP4K1				rs77808175	.	.	SIPA1L3(Heart_Left_Ventricle)|LGALS7B(Esophagus_Mucosa)|LGALS7(Skin_Sun_Exposed_Lower_leg)|LGALS7B(Skin_Sun_Exposed_Lower_leg)|FBXO17(Cells_Cultured_fibroblasts)|AC067969.2(Testis)	.
Susceptibility	Population	OTHERS		6	20033047	G	A	0.264981	0.987444	11009	0.342631	1.40865	0.0749643	4.86338e-06	intergenic	ID4;MBOAT1	dist=190621;dist=66869			rs511738	.	.	RP1-130G2.1(Artery_Tibial)|RP1-130G2.1(Skin_Sun_Exposed_Lower_leg)	.
Susceptibility	Tested	ALL		1	72212401	G	A	0.0273728	0.988773	104916	0.166311	1.18094	0.0363872	4.86347e-06	intronic	NEGR1				rs11209832	.	.	.	.
Severe	Tested	ALL		3	46332276	C	A	0.0666059	0.999947	85986	0.380647	1.46323	0.0832823	4.86423e-06	intergenic	CCR3;CCR2	dist=24079;dist=62959			rs13068145	.	.	SLC6A20(Muscle_Skeletal)|LINC02009(Muscle_Skeletal)|CCR1(Esophagus_Mucosa)|FLT1P1(Whole_Blood)|CXCR6(Nerve_Tibial)|CCR1(Cells_Cultured_fibroblasts)|CCR2(Adipose_Visceral_Omentum)|SLC6A20(Esophagus_Muscularis)|CCR1(Esophagus_Muscularis)	.
Death	Positive	ALL		1	169676486	A	G	0.265447	1	17657	0.244277	1.2767	0.0534463	4.86555e-06	exonic	SELL		nonsynonymous SNV	SELL:NM_000655:exon4:c.T577C:p.F193L	rs1131498	Tetrology of fallot|Comorbid depressive syndrome and alcohol dependence|Transmission distortion	Amyotrophic lateral sclerosis	C1orf112(Thyroid)|C1orf112(Esophagus_Gastroesophageal_Junction)|RN7SL333P(Skin_Not_Sun_Exposed_Suprapubic)|KIFAP3(Skin_Not_Sun_Exposed_Suprapubic)|C1orf112(Prostate)|SELL(Brain_Nucleus_accumbens_basal_ganglia)|KIFAP3(Esophagus_Mucosa)|C1orf112(Heart_Atrial_Appendage)|RN7SL333P(Heart_Atrial_Appendage)|C1orf112(Brain_Caudate_basal_ganglia)|SELL(Brain_Caudate_basal_ganglia)|C1orf112(Whole_Blood)|SELL(Whole_Blood)|SCYL3(Whole_Blood)|C1orf112(Pituitary)|SCYL3(Pituitary)|C1orf112(Artery_Tibial)|RN7SL333P(Artery_Tibial)|KIFAP3(Artery_Tibial)|C1orf112(Nerve_Tibial)|SELL(Nerve_Tibial)|RN7SL333P(Nerve_Tibial)|SCYL3(Nerve_Tibial)|C1orf112(Brain_Hippocampus)|SELL(Brain_Hippocampus)|C1orf112(Colon_Sigmoid)|RN7SL333P(Colon_Sigmoid)|SCYL3(Colon_Sigmoid)|C1orf112(Artery_Aorta)|KIFAP3(Artery_Aorta)|C1orf112(Brain_Cerebellar_Hemisphere)|SCYL3(Brain_Cerebellar_Hemisphere)|C1orf112(Ovary)|C1orf112(Brain_Cerebellum)|SCYL3(Brain_Cerebellum)|C1orf112(Adipose_Visceral_Omentum)|RP1-117P20.3(Testis)|RN7SL333P(Adipose_Subcutaneous)|C1orf112(Esophagus_Muscularis)|RN7SL333P(Esophagus_Muscularis)|C1orf112(Colon_Transverse)|C1orf112(Lung)|RN7SL333P(Lung)	.
Susceptibility	Tested	ALL	M	5	92632106	A	C	0.430527	0.878784	48422	0.0851167	1.08884	0.0186231	4.86562e-06	intergenic	ARRDC3-AS1;NR2F1-AS1	dist=1915574;dist=112956			rs1545708	Years of education|College completion	.	POLD2P1(Nerve_Tibial)|NR2F1(Esophagus_Muscularis)|NR2F1-AS1(Esophagus_Muscularis)	.
Severe	Population	EUR	M	7	21414324	T	C	0.111386	0.984802	209951	0.390994	1.47845	0.0855474	4.86568e-06	intergenic	LINC01162;SP4	dist=352553;dist=53377			rs6968773	.	.	.	.
Susceptibility	Population	ALL		4	114050591	C	T	0.134522	0.990452	487320	0.0728916	1.07561	0.0159484	4.86617e-06	intronic	ANK2				rs17045646	Gene expression of NOC2L in peripheral blood monocytes|Gene expression of HDAC5 in peripheral blood monocytes|Abnormal Involuntary Movement Scale|Gene expression of B3GALT1 in peripheral blood monocytes	.	ANK2(Thyroid)	.
Susceptibility	Population	EUR		6	78003235	A	G	0.585491	0.997232	459250	-0.053796	0.947625	0.0117704	4.86719e-06	intergenic	LINC02540;HTR1B	dist=699895;dist=167406			rs1418584	Years of education|Diastolic blood pressure (DBP)|LDL cholesterol	.	.	.
Hospitalization	Tested	EUR	M	19	39189224	A	G	0.0160852	0.967557	45362	0.673185	1.96047	0.147294	4.86918e-06	intronic	ACTN4				rs138542012	.	.	SIPA1L3(Heart_Left_Ventricle)|LGALS7B(Esophagus_Mucosa)|LGALS7(Skin_Sun_Exposed_Lower_leg)|FBXO17(Cells_Cultured_fibroblasts)|FBXO27(Cells_Cultured_fibroblasts)	.
Severe	Tested	ALL		11	112943964	T	A	0.0167883	0.981204	85986	0.771774	2.1636	0.168866	4.86922e-06	intronic	NCAM1				rs76145387	.	.	.	.
Severe	Population	EUR		19	6919987	C	T	0.212803	0.995173	459250	0.241099	1.27265	0.0527532	4.86966e-06	intronic	ADGRE1				rs11668944	.	.	ADGRE4P(Skin_Not_Sun_Exposed_Suprapubic)|CTC-312O10.2(Whole_Blood)|ADGRE1(Cells_EBV-transformed_lymphocytes)	EMR1
Severe	Tested	EUR		11	112959347	T	G	0.0129776	0.979641	80559	0.951088	2.58852	0.208103	4.87063e-06	intronic	NCAM1				rs12288106	Obesity with early age of onset (age >2)	.	.	.
Hospitalization	Positive	ALL	F	4	150091936	G	A	0.0548244	0.992775	9757	0.450447	1.56901	0.0985604	4.87103e-06	ncRNA_intronic	LINC02355				rs116751646	.	.	.	.
Susceptibility	Population	OTHERS		5	23280645	TA	T	0.197315	0.994479	11009	0.362431	1.43682	0.0793024	4.87157e-06	intergenic	CDH12;PRDM9	dist=427193;dist=226618			rs1039608330	.	.	.	.
Hospitalization	Population	ALL		3	46116787	G	A	0.143918	0.997237	487320	0.163772	1.17795	0.0358346	4.87227e-06	intronic	XCR1				rs13098366	Rheumatoid arthritis|Advanced age-related macular degeneration (choroidal neovascularization) vs. no AMD|Serum creatinine|HDL cholesterol	.	.	CCR2|FYCO1|CXCR6,FYCO1|CCR3|CXCR6|CCR1
Severe	Tested	ALL		3	46320120	G	T	0.0666418	0.999747	85986	0.38059	1.46315	0.083277	4.87321e-06	intergenic	CCR3;CCR2	dist=11923;dist=75115			rs35646896	.	.	SLC6A20(Muscle_Skeletal)|LINC02009(Muscle_Skeletal)|CCR1(Esophagus_Mucosa)|FLT1P1(Whole_Blood)|CXCR6(Nerve_Tibial)|CCR1(Cells_Cultured_fibroblasts)|CCR2(Adipose_Visceral_Omentum)|SLC6A20(Esophagus_Muscularis)|CCR1(Esophagus_Muscularis)	.
Susceptibility	Population	ALL	F	3	151348903	T	A	0.451179	0.9021	264229	-0.0719354	0.930591	0.0157402	4.87331e-06	intergenic	MIR5186;AADACL2	dist=65120;dist=102812			rs1448332	Diastolic blood pressure (DBP)|LDL cholesterol|Systolic blood pressure (SBP)|HDL cholesterol	.	AADAC(Skin_Not_Sun_Exposed_Suprapubic)|TMEM14EP(Skin_Sun_Exposed_Lower_leg)|AADACL2-AS1(Testis)	MBNL1
Severe	Tested	EUR		19	45428234	G	A	0.157575	0.941536	80559	0.279483	1.32245	0.061155	4.8753e-06	intergenic	APOC1;APOC1P1	dist=5633;dist=1826			rs66626994	.	High density lipoprotein cholesterol levels	.	.
Susceptibility	Population	EUR		6	78000754	G	C	0.58549	0.997217	459250	-0.0537919	0.947629	0.0117706	4.8765e-06	intergenic	LINC02540;HTR1B	dist=697414;dist=169887			rs1418585	Years of education|Total cholesterol|Diastolic blood pressure (DBP)|LDL cholesterol	.	.	.
Susceptibility	Population	nEUR		12	42734562	A	T	0.161966	0.999738	28070	0.210862	1.23474	0.0461403	4.87702e-06	intronic	PPHLN1				rs11181437	.	.	RP11-328C8.4(Thyroid)|RP11-328C8.4(Esophagus_Gastroesophageal_Junction)|RP11-328C8.4(Small_Intestine_Terminal_Ileum)|RP11-328C8.4(Prostate)|RP11-328C8.4(Stomach)|RP11-328C8.4(Brain_Nucleus_accumbens_basal_ganglia)|RP11-328C8.4(Muscle_Skeletal)|RP11-328C8.4(Heart_Atrial_Appendage)|RP11-328C8.4(Brain_Hypothalamus)|RP11-328C8.4(Brain_Caudate_basal_ganglia)|RP11-328C8.4(Pituitary)|YAF2(Artery_Tibial)|RP11-328C8.4(Uterus)|RP11-328C8.4(Nerve_Tibial)|RP11-328C8.4(Skin_Sun_Exposed_Lower_leg)|RP11-328C8.4(Cells_EBV-transformed_lymphocytes)|YAF2(Cells_Cultured_fibroblasts)|RP11-328C8.4(Minor_Salivary_Gland)|RP11-328C8.4(Colon_Sigmoid)|YAF2(Artery_Aorta)|ZCRB1(Artery_Aorta)|RP11-328C8.4(Artery_Aorta)|RP11-328C8.4(Spleen)|PPHLN1(Brain_Cerebellar_Hemisphere)|RP11-328C8.4(Brain_Cerebellar_Hemisphere)|PRICKLE1(Brain_Cerebellar_Hemisphere)|RP11-328C8.4(Ovary)|PPHLN1(Brain_Cerebellum)|RP11-328C8.4(Brain_Cerebellum)|PRICKLE1(Brain_Cerebellum)|RP11-328C8.4(Adipose_Visceral_Omentum)|ZCRB1(Testis)|RP11-351C21.2(Testis)|RP11-328C8.4(Adipose_Subcutaneous)|ZCRB1(Pancreas)|RP11-328C8.4(Pancreas)|RP11-328C8.4(Esophagus_Muscularis)|RP11-328C8.4(Colon_Transverse)|PPHLN1(Lung)|RP11-328C8.4(Lung)|RP11-328C8.4(Breast_Mammary_Tissue)	PRICKLE1
Susceptibility	Population	nEUR		12	42734566	G	T	0.161966	0.999738	28070	0.210862	1.23474	0.0461403	4.87702e-06	intronic	PPHLN1				rs11181438	.	.	RP11-328C8.4(Thyroid)|RP11-328C8.4(Esophagus_Gastroesophageal_Junction)|RP11-328C8.4(Small_Intestine_Terminal_Ileum)|RP11-328C8.4(Prostate)|RP11-328C8.4(Stomach)|RP11-328C8.4(Brain_Nucleus_accumbens_basal_ganglia)|RP11-328C8.4(Muscle_Skeletal)|RP11-328C8.4(Heart_Atrial_Appendage)|RP11-328C8.4(Brain_Hypothalamus)|RP11-328C8.4(Brain_Caudate_basal_ganglia)|RP11-328C8.4(Pituitary)|YAF2(Artery_Tibial)|RP11-328C8.4(Uterus)|RP11-328C8.4(Nerve_Tibial)|RP11-328C8.4(Skin_Sun_Exposed_Lower_leg)|RP11-328C8.4(Cells_EBV-transformed_lymphocytes)|YAF2(Cells_Cultured_fibroblasts)|RP11-328C8.4(Minor_Salivary_Gland)|RP11-328C8.4(Colon_Sigmoid)|YAF2(Artery_Aorta)|ZCRB1(Artery_Aorta)|RP11-328C8.4(Artery_Aorta)|RP11-328C8.4(Spleen)|PPHLN1(Brain_Cerebellar_Hemisphere)|RP11-328C8.4(Brain_Cerebellar_Hemisphere)|PRICKLE1(Brain_Cerebellar_Hemisphere)|RP11-328C8.4(Ovary)|PPHLN1(Brain_Cerebellum)|RP11-328C8.4(Brain_Cerebellum)|PRICKLE1(Brain_Cerebellum)|RP11-328C8.4(Adipose_Visceral_Omentum)|ZCRB1(Testis)|RP11-351C21.2(Testis)|RP11-328C8.4(Adipose_Subcutaneous)|ZCRB1(Pancreas)|RP11-328C8.4(Pancreas)|RP11-328C8.4(Esophagus_Muscularis)|RP11-328C8.4(Colon_Transverse)|PPHLN1(Lung)|RP11-328C8.4(Lung)|RP11-328C8.4(Breast_Mammary_Tissue)	PRICKLE1
Hospitalization	Population	EUR		2	229322901	TG	T	0.481882	0.997527	459250	-0.12282	0.884423	0.0268752	4.87737e-06	intergenic	SPHKAP;LINC01807	dist=276499;dist=25077			rs60085400	.	.	SPHKAP(Heart_Atrial_Appendage)|SPHKAP(Lung)	.
Death	Positive	ALL		8	16520254	A	T	0.0649943	0.994168	17657	0.449883	1.56813	0.098445	4.8797e-06	intergenic	MSR1;FGF20	dist=469954;dist=329436			rs1719410	Aortic valve calcium|HDL cholesterol|Microalbuminuria|Total cholesterol|Waist hip ratio	.	.	.
Susceptibility	Population	EUR		6	77996057	T	G	0.585551	0.997215	459250	-0.0537931	0.947628	0.0117712	4.8797e-06	intergenic	LINC02540;HTR1B	dist=692717;dist=174584			rs9343589	.	.	.	.
Severe	Positive	ALL	M	3	6662212	G	A	0.334698	0.993019	8352	0.26947	1.30927	0.0589668	4.88033e-06	intergenic	MIR4790;GRM7-AS3	dist=1370272;dist=11833			rs1502562	Refractive error|Birth weight	.	GRM7-AS3(Testis)	GRM7
Susceptibility	Population	ALL	M	17	71573501	T	C	0.0108736	0.885365	223091	0.379259	1.4612	0.0829916	4.88078e-06	intronic	SDK2				rs142299171	.	.	.	.
Susceptibility	Tested	EUR	F	X	38692010	A	C	0.101947	1	52944	-0.128065	0.879796	0.0280241	4.88144e-06	intergenic	MID1IP1;LINC01281	dist=26227;dist=472200			rs72623204	.	.	.	.
Death	Tested	ALL		3	46015933	T	C	0.104852	0.999045	85986	0.330325	1.39142	0.0722841	4.88166e-06	intronic	FYCO1				rs71325102	.	.	FYCO1(Thyroid)|SLC6A20(Muscle_Skeletal)|CXCR6(Muscle_Skeletal)|FYCO1(Esophagus_Mucosa)|CCR1(Esophagus_Mucosa)|FLT1P1(Whole_Blood)|CXCR6(Artery_Tibial)|CXCR6(Nerve_Tibial)|FYCO1(Nerve_Tibial)|FYCO1(Cells_Cultured_fibroblasts)|CCR1(Cells_Cultured_fibroblasts)|CXCR6(Artery_Aorta)|LZTFL1(Adipose_Subcutaneous)|CXCR6(Adipose_Subcutaneous)|SLC6A20(Esophagus_Muscularis)|CCR1(Esophagus_Muscularis)	.
Severe	Tested	ALL		3	46334846	G	A	0.0666102	0.999887	85986	0.38057	1.46312	0.0832819	4.88522e-06	intergenic	CCR3;CCR2	dist=26649;dist=60389			rs35511592	.	.	SLC6A20(Muscle_Skeletal)|LINC02009(Muscle_Skeletal)|CCR1(Esophagus_Mucosa)|FLT1P1(Whole_Blood)|CXCR6(Nerve_Tibial)|CCR1(Cells_Cultured_fibroblasts)|CCR2(Adipose_Visceral_Omentum)|SLC6A20(Esophagus_Muscularis)|CCR1(Esophagus_Muscularis)	.
Death	Population	EUR		4	178026591	T	C	0.0949874	0.987976	459250	0.360512	1.43406	0.0788929	4.88561e-06	intergenic	LINC02509;NEIL3	dist=224837;dist=204437			rs13141729	.	.	.	.
Susceptibility	Population	ALL	M	15	90929177	A	T	0.0335649	0.946414	223091	-0.210845	0.8099	0.0461406	4.88618e-06	intergenic	ZNF774;IQGAP1	dist=23098;dist=2297			rs72762375	.	.	IQGAP1(Skin_Not_Sun_Exposed_Suprapubic)|IQGAP1(Skin_Sun_Exposed_Lower_leg)|IQGAP1(Adipose_Subcutaneous)|ZNF774(Esophagus_Muscularis)	.
Susceptibility	Population	EUR		6	77973330	G	C	0.585485	0.997098	459250	-0.0537915	0.94763	0.0117717	4.8877e-06	intergenic	LINC02540;HTR1B	dist=669990;dist=197311			rs10943436	Years of education|Diastolic blood pressure (DBP)|LDL cholesterol	.	.	.
Susceptibility	Population	EUR		6	77975806	T	C	0.585481	0.997086	459250	-0.0537916	0.94763	0.0117718	4.88812e-06	intergenic	LINC02540;HTR1B	dist=672466;dist=194835			rs9361216	Years of education|Total cholesterol|Diastolic blood pressure (DBP)|LDL cholesterol	.	.	.
Susceptibility	Population	EUR		6	77977667	T	C	0.585574	0.997141	459250	-0.0537914	0.94763	0.0117718	4.88821e-06	intergenic	LINC02540;HTR1B	dist=674327;dist=192974			rs12192404	Years of education|Diastolic blood pressure (DBP)|LDL cholesterol	.	.	.
Susceptibility	Population	AFR		10	78293711	A	G	0.0515383	0.992852	7644	0.680149	1.97417	0.148845	4.8884e-06	intronic	LRMDA				rs115970683	.	.	.	.
Susceptibility	Population	ALL		5	94182137	G	A	0.837061	0.99296	487320	-0.0673202	0.934896	0.0147325	4.889e-06	intronic	MCTP1				rs153900	.	.	RPL7P18(Brain_Putamen_basal_ganglia)|RPL7P18(Skin_Not_Sun_Exposed_Suprapubic)|RPL7P18(Brain_Nucleus_accumbens_basal_ganglia)|RPL7P18(Brain_Caudate_basal_ganglia)|RPL7P18(Whole_Blood)|RPL7P18(Brain_Hippocampus)|RPL7P18(Spleen)|RPL7P18(Brain_Cerebellar_Hemisphere)|RPL7P18(Brain_Frontal_Cortex_BA9)|RPL7P18(Brain_Cerebellum)|RPL7P18(Adipose_Visceral_Omentum)	.
Susceptibility	Population	ALL	F	4	98005432	C	T	0.0281725	1	264229	0.209685	1.23329	0.0458882	4.88961e-06	intergenic	LINC02267;STPG2-AS1	dist=265866;dist=282645			rs114749663	.	.	.	.
Hospitalization	Tested	nEUR		10	14516538	C	T	0.240711	0.984469	6539	0.439156	1.5514	0.0961073	4.89036e-06	intergenic	MIR1265;FAM107B	dist=37878;dist=44018			rs7075348	.	.	.	.
Hospitalization	Positive	nEUR		15	24197637	A	T	0.0105689	0.887362	1930	2.38933	10.9062	0.522899	4.89123e-06	intergenic	NDN;PWRN4	dist=265185;dist=22657			rs138890621	.	.	.	.
Hospitalization	Tested	nEUR		8	68120843	C	T	0.0128382	0.985509	6539	1.91039	6.75574	0.418086	4.89176e-06	intronic	ARFGEF1				rs150217045	.	.	C8orf46(Thyroid)|ARFGEF1(Skin_Not_Sun_Exposed_Suprapubic)|ADHFE1(Esophagus_Mucosa)|C8orf46(Whole_Blood)	.
Susceptibility	Population	EUR		16	65134160	G	A	0.340104	0.988053	459250	0.0561362	1.05774	0.0122854	4.89232e-06	intronic	CDH11				rs16968480	Recurrent early onset major depressive disorder (females)|Rheumatoid arthritis|Recurrent early onset major depressive disorder|Body mass index (BMI)|Obesity with early age of onset (age >2)	.	RP11-229O3.1(Thyroid)|RP11-229O3.1(Esophagus_Gastroesophageal_Junction)|RP11-229O3.1(Brain_Caudate_basal_ganglia)|RP11-229O3.1(Artery_Tibial)|RP11-229O3.1(Nerve_Tibial)|RP11-229O3.1(Skin_Sun_Exposed_Lower_leg)|RP11-229O3.1(Cells_Cultured_fibroblasts)|RP11-229O3.1(Colon_Sigmoid)|RP11-229O3.1(Artery_Aorta)|RP11-229O3.1(Spleen)|RP11-229O3.1(Ovary)|RP11-229O3.1(Adipose_Visceral_Omentum)|RP11-229O3.1(Adipose_Subcutaneous)|RP11-229O3.1(Esophagus_Muscularis)|RP11-229O3.1(Lung)	.
Susceptibility	Tested	EUR		19	39620838	A	G	0.0108843	0.864182	98377	0.309056	1.36214	0.0676377	4.89378e-06	intronic	PAK4				rs73930287	.	.	.	.
Hospitalization	Positive	ALL		3	16004699	C	T	0.479691	0.992036	18481	0.135167	1.14473	0.0295818	4.89459e-06	intergenic	MIR563;GALNT15	dist=89343;dist=211488			rs11128772	.	.	METTL6(Breast_Mammary_Tissue)	.
Susceptibility	Tested	OTHERS		3	59893355	A	G	0.773092	0.983096	2375	-0.409512	0.663974	0.0896252	4.89683e-06	intronic	FHIT				rs622875	.	.	.	.
Susceptibility	Population	EUR	F	14	22587642	A	C	0.617497	0.982762	249299	-0.0739077	0.928757	0.0161754	4.89706e-06	intergenic	OR4E1;LOC105370401	dist=448410;dist=260166			rs2178783	Triglycerides|Urinary albumin-to-creatinine ratio|Microalbuminuria|HDL cholesterol change with statins|College completion|HDL cholesterol	.	.	.
Severe	Tested	ALL		3	46327512	T	G	0.0666357	0.999903	85986	0.380478	1.46298	0.0832734	4.90013e-06	intergenic	CCR3;CCR2	dist=19315;dist=67723			rs13065351	.	.	SLC6A20(Muscle_Skeletal)|LINC02009(Muscle_Skeletal)|CCR1(Esophagus_Mucosa)|FLT1P1(Whole_Blood)|CXCR6(Nerve_Tibial)|CCR1(Cells_Cultured_fibroblasts)|CCR2(Adipose_Visceral_Omentum)|SLC6A20(Esophagus_Muscularis)|CCR1(Esophagus_Muscularis)	.
Hospitalization	Population	ALL	F	1	161206230	T	C	0.0139532	0.961909	264229	0.857939	2.3583	0.187775	4.90093e-06	intronic	NR1I3				rs2307426	Systolic blood pressure (SBP)|Diastolic blood pressure (DBP)	.	.	FCER1G|FCGR2A|HSPA6|PPOX
Susceptibility	Population	EUR		6	78006682	C	T	0.585401	0.998018	459250	-0.0537592	0.94766	0.0117662	4.90138e-06	intergenic	LINC02540;HTR1B	dist=703342;dist=163959			rs9341657	.	.	.	.
Susceptibility	Population	EUR		6	77976991	C	T	0.585576	0.997128	459250	-0.0537848	0.947636	0.0117718	4.90212e-06	intergenic	LINC02540;HTR1B	dist=673651;dist=193650			rs4142469	Years of education|Total cholesterol|Diastolic blood pressure (DBP)|LDL cholesterol	.	.	.
Susceptibility	Population	EUR		6	77976435	A	G	0.585573	0.997102	459250	-0.0537846	0.947636	0.0117719	4.90327e-06	intergenic	LINC02540;HTR1B	dist=673095;dist=194206			rs9343587	Years of education|Diastolic blood pressure (DBP)|LDL cholesterol	.	.	.
Hospitalization	Positive	EUR		14	63357696	A	G	0.137771	0.986993	16551	0.205766	1.22847	0.0450376	4.90624e-06	intronic	KCNH5				rs10151264	.	.	KCNH5(Testis)	.
Death	Positive	EUR		22	32853508	T	C	0.0303147	0.935154	15815	0.720073	2.05458	0.15761	4.90728e-06	upstream	BPIFC	dist=135			rs73170361	.	.	.	.
Hospitalization	Tested	EUR	M	3	45989921	G	T	0.100755	0.996726	45362	0.269056	1.30873	0.0588911	4.90768e-06	intronic	FYCO1				rs71325095	.	.	FYCO1(Thyroid)|SLC6A20(Muscle_Skeletal)|CXCR6(Muscle_Skeletal)|FYCO1(Esophagus_Mucosa)|CCR1(Esophagus_Mucosa)|FLT1P1(Whole_Blood)|CXCR6(Artery_Tibial)|CXCR6(Nerve_Tibial)|FYCO1(Nerve_Tibial)|FYCO1(Cells_Cultured_fibroblasts)|CCR1(Cells_Cultured_fibroblasts)|CXCR6(Artery_Aorta)|LZTFL1(Adipose_Subcutaneous)|CXCR6(Adipose_Subcutaneous)|SLC6A20(Esophagus_Muscularis)|CCR1(Esophagus_Muscularis)	.
Hospitalization	Population	EUR	F	17	31717964	G	C	0.0182189	0.959343	249299	0.770341	2.1605	0.168614	4.90854e-06	intronic	ASIC2				rs145816037	.	.	.	.
Susceptibility	Population	ALL		6	78008703	A	G	0.576884	0.997754	487320	-0.05073	0.950535	0.0111041	4.91025e-06	intergenic	LINC02540;HTR1B	dist=705363;dist=161938			rs16879515	.	.	.	.
Hospitalization	Tested	ALL	M	3	45930222	A	G	0.387495	0.985561	48422	0.159281	1.17267	0.0348643	4.91031e-06	intronic	CCR9;LZTFL1				rs6441932	.	.	CXCR6(Heart_Left_Ventricle)|XCR1(Small_Intestine_Terminal_Ileum)|FYCO1(Skin_Not_Sun_Exposed_Suprapubic)|XCR1(Skin_Not_Sun_Exposed_Suprapubic)|CXCR6(Muscle_Skeletal)|FYCO1(Muscle_Skeletal)|CCR3(Muscle_Skeletal)|FYCO1(Esophagus_Mucosa)|XCR1(Esophagus_Mucosa)|XCR1(Whole_Blood)|CXCR6(Artery_Tibial)|FYCO1(Artery_Tibial)|FYCO1(Nerve_Tibial)|FYCO1(Skin_Sun_Exposed_Lower_leg)|CXCR6(Cells_Cultured_fibroblasts)|FYCO1(Artery_Aorta)|FYCO1(Adipose_Subcutaneous)|FYCO1(Esophagus_Muscularis)|XCR1(Colon_Transverse)|FYCO1(Lung)|FYCO1(Breast_Mammary_Tissue)	.
Susceptibility	Population	EUR		6	77982389	T	G	0.585552	0.997045	459250	-0.053781	0.94764	0.011772	4.91064e-06	intergenic	LINC02540;HTR1B	dist=679049;dist=188252			rs10455106	.	.	.	.
Severe	Tested	ALL		3	46254791	T	C	0.0824726	0.994443	85986	0.341762	1.40743	0.0748078	4.91133e-06	intergenic	CCR1;CCR3	dist=4987;dist=29081			rs13092160	Serum ratio of (glycodeoxycholate)/(taurochenodeoxycholate)|Serum creatinine	.	CCR1(Esophagus_Gastroesophageal_Junction)|SLC6A20(Muscle_Skeletal)|CXCR6(Muscle_Skeletal)|CCR1(Esophagus_Mucosa)|CCR3(Whole_Blood)|CXCR6(Nerve_Tibial)|CCR1(Cells_Cultured_fibroblasts)|SLC6A20(Esophagus_Muscularis)|CCR1(Esophagus_Muscularis)	.
Susceptibility	Population	EUR		6	77973602	A	T	0.585481	0.997101	459250	-0.0537794	0.947641	0.0117717	4.91153e-06	intergenic	LINC02540;HTR1B	dist=670262;dist=197039			rs10943437	Years of education|Total cholesterol|Diastolic blood pressure (DBP)|LDL cholesterol	.	.	.
Severe	Population	EUR		3	45932407	G	A	0.0975211	0.979494	459250	0.338275	1.40253	0.0740449	4.91191e-06	intronic	CCR9;LZTFL1				rs71325091	.	.	FYCO1(Thyroid)|SLC6A20(Muscle_Skeletal)|CXCR6(Muscle_Skeletal)|FYCO1(Esophagus_Mucosa)|CCR1(Esophagus_Mucosa)|FLT1P1(Whole_Blood)|CXCR6(Artery_Tibial)|SLC6A20(Nerve_Tibial)|CXCR6(Nerve_Tibial)|CXCR6(Skin_Sun_Exposed_Lower_leg)|FYCO1(Cells_Cultured_fibroblasts)|CCR1(Cells_Cultured_fibroblasts)|CXCR6(Artery_Aorta)|LZTFL1(Adipose_Subcutaneous)|CXCR6(Adipose_Subcutaneous)|CCRL2(Adipose_Subcutaneous)|SLC6A20(Esophagus_Muscularis)|CCR1(Esophagus_Muscularis)|SLC6A20(Breast_Mammary_Tissue)	.
Susceptibility	Population	ALL		1	43924166	A	T	0.408325	0.996588	487320	-0.0515964	0.949712	0.0112939	4.91215e-06	intergenic	SZT2;PTPRF	dist=4248;dist=67542			rs2494994	.	.	TIE1(Heart_Left_Ventricle)|MED8(Heart_Left_Ventricle)|TIE1(Thyroid)|CDC20(Thyroid)|MED8(Thyroid)|TIE1(Esophagus_Gastroesophageal_Junction)|TIE1(Skin_Not_Sun_Exposed_Suprapubic)|RP1-92O14.6(Skin_Not_Sun_Exposed_Suprapubic)|PTPRF(Skin_Not_Sun_Exposed_Suprapubic)|TIE1(Prostate)|MED8(Prostate)|TIE1(Stomach)|RP1-92O14.6(Stomach)|TIE1(Muscle_Skeletal)|MED8(Muscle_Skeletal)|TIE1(Esophagus_Mucosa)|CDC20(Esophagus_Mucosa)|RP1-92O14.6(Esophagus_Mucosa)|SZT2(Whole_Blood)|MED8(Artery_Tibial)|TIE1(Nerve_Tibial)|MED8(Nerve_Tibial)|TIE1(Skin_Sun_Exposed_Lower_leg)|RP1-92O14.6(Skin_Sun_Exposed_Lower_leg)|RP1-92O14.6(Cells_Cultured_fibroblasts)|TIE1(Artery_Aorta)|MED8(Artery_Aorta)|MED8(Brain_Cerebellar_Hemisphere)|MED8(Ovary)|TIE1(Adipose_Visceral_Omentum)|MPL(Testis)|RP1-92O14.3(Testis)|MED8(Testis)|SZT2(Testis)|TIE1(Adipose_Subcutaneous)|MED8(Adipose_Subcutaneous)|TIE1(Esophagus_Muscularis)|RP1-92O14.6(Esophagus_Muscularis)|MED8(Esophagus_Muscularis)|TIE1(Colon_Transverse)|TIE1(Lung)|MED8(Lung)|TIE1(Breast_Mammary_Tissue)|MED8(Breast_Mammary_Tissue)	MED8
Severe	Positive	EUR	M	3	45908116	A	T	0.0752476	0.987496	7452	0.516756	1.67658	0.113113	4.91224e-06	intronic	LZTFL1				rs13081482	HDL cholesterol	.	SLC6A20(Muscle_Skeletal)|CXCR6(Muscle_Skeletal)|CCR1(Esophagus_Mucosa)|CCR9(Whole_Blood)|CXCR6(Artery_Tibial)|RP11-697K23.3(Nerve_Tibial)|SLC6A20(Nerve_Tibial)|CCR1(Cells_Cultured_fibroblasts)|LZTFL1(Adipose_Subcutaneous)|CXCR6(Adipose_Subcutaneous)|SLC6A20(Esophagus_Muscularis)|CCR1(Esophagus_Muscularis)|SLC6A20(Breast_Mammary_Tissue)	CXCR6|CXCR6,FYCO1|LZTFL1|CCR1
Severe	Tested	ALL		3	46211920	G	GGCA	0.0790798	0.997275	85986	0.352315	1.42236	0.0771188	4.91293e-06	intergenic	XCR1;CCR1	dist=84585;dist=31281			rs34940111	.	.	FYCO1(Thyroid)|PRSS46(Thyroid)|CCR1(Esophagus_Gastroesophageal_Junction)|SLC6A20(Muscle_Skeletal)|CXCR6(Muscle_Skeletal)|CCR1(Esophagus_Mucosa)|FLT1P1(Whole_Blood)|CCR3(Whole_Blood)|CXCR6(Artery_Tibial)|CXCR6(Nerve_Tibial)|CCR1(Cells_Cultured_fibroblasts)|CCR5(Colon_Sigmoid)|CCR2(Adipose_Visceral_Omentum)|SLC6A20(Esophagus_Muscularis)|CCR1(Esophagus_Muscularis)|CXCR6(Lung)	.
Death	Tested	ALL		4	177982668	C	T	0.892845	0.997736	85986	-0.323801	0.723394	0.0708776	4.91318e-06	intergenic	LINC02509;NEIL3	dist=180914;dist=248360			rs10780058	HOMA-IR|Microalbuminuria|Fasting insulin|Urinary albumin-to-creatinine ratio	.	.	.
Susceptibility	Tested	nEUR		15	36229265	C	T	0.210392	0.998888	6539	0.231218	1.26013	0.0506119	4.91344e-06	intergenic	MIR4510;CDIN1	dist=10141;dist=642562			rs9920178	Systolic blood pressure (SBP)|Hip bone mineral density (BMD)|Spine bone mineral density (BMD)|LDL cholesterol	.	.	.
Severe	Tested	ALL		3	46329368	C	T	0.0666371	0.999886	85986	0.380426	1.46291	0.0832725	4.91348e-06	intergenic	CCR3;CCR2	dist=21171;dist=65867			rs13093063	.	.	SLC6A20(Muscle_Skeletal)|LINC02009(Muscle_Skeletal)|CCR1(Esophagus_Mucosa)|FLT1P1(Whole_Blood)|CXCR6(Nerve_Tibial)|CCR1(Cells_Cultured_fibroblasts)|CCR2(Adipose_Visceral_Omentum)|SLC6A20(Esophagus_Muscularis)|CCR1(Esophagus_Muscularis)	.
Susceptibility	Tested	EUR	M	11	11148919	G	T	0.132887	0.962617	45362	-0.124475	0.88296	0.0272467	4.9136e-06	intergenic	ZBED5-AS1;GALNT18	dist=248096;dist=143507			rs79372087	.	.	GALNT18(Artery_Tibial)	.
Susceptibility	Population	ALL		9	29398625	G	C	0.462299	0.99712	487320	0.0500291	1.0513	0.010951	4.91362e-06	intergenic	LINGO2;LINC01242	dist=185026;dist=990308			rs10813066	.	Gut microbiota (bacterial taxa)	LINGO2(Skin_Not_Sun_Exposed_Suprapubic)|LINGO2(Skin_Sun_Exposed_Lower_leg)	.
Severe	Tested	EUR	M	1	193732685	T	C	0.474256	0.996802	37199	0.243582	1.27581	0.0533184	4.91363e-06	intergenic	LINC01031;NONE	dist=397602;dist=NONE			rs4657881	.	.	.	.
Susceptibility	Population	EUR		6	77975193	C	T	0.585482	0.997132	459250	-0.053778	0.947642	0.0117716	4.91368e-06	intergenic	LINC02540;HTR1B	dist=671853;dist=195448			rs7752306	Years of education|Total cholesterol|Diastolic blood pressure (DBP)|LDL cholesterol	.	.	.
Susceptibility	Population	ALL	M	20	59971422	C	A	0.0307793	0.979158	223091	0.206535	1.22941	0.0452096	4.9149e-06	intronic	CDH4				rs73314680	.	.	RPS21(Colon_Sigmoid)	.
Death	Tested	ALL		11	16833491	C	T	0.351785	0.968699	85986	0.211829	1.23594	0.0463691	4.91624e-06	intronic	PLEKHA7				rs216492	.	.	.	.
Death	Population	ALL		11	16829568	C	T	0.349901	0.974248	487320	0.208392	1.2317	0.0456168	4.91663e-06	intronic	PLEKHA7				rs216491	Triglycerides change with statins	.	.	.
Susceptibility	Tested	SAS		7	106819478	C	CA	0.0465783	0.987262	2326	0.688363	1.99045	0.150684	4.91816e-06	intronic	HBP1				rs202231337	.	.	BCAP29(Brain_Putamen_basal_ganglia)|BCAP29(Skin_Not_Sun_Exposed_Suprapubic)|HBP1(Skin_Sun_Exposed_Lower_leg)|BCAP29(Lung)	.
Hospitalization	Population	EUR	F	1	161206230	T	C	0.0145962	0.961909	249299	0.867005	2.37977	0.189799	4.92361e-06	intronic	NR1I3				rs2307426	Diastolic blood pressure (DBP)|Systolic blood pressure (SBP)	.	.	HSPA6|PPOX|FCGR2A|FCER1G
Hospitalization	Tested	EUR	M	6	69598275	A	G	0.0130267	0.95791	45362	0.754906	2.12741	0.165262	4.92533e-06	intronic	ADGRB3				rs150638293	.	.	.	.
Hospitalization	Tested	EUR		2	169493207	T	A	0.748132	0.997557	98377	-0.142547	0.867146	0.0312067	4.92768e-06	intronic	CERS6				rs2390725	Advanced age-related macular degeneration (choroidal neovascularization) vs. no AMD|Chronic kidney disease|2 hour glucose|Height|Serum creatinine|Birth weight|Total cholesterol|Methylation levels at chr2:164300764-164300814 [hg18 coord, probe cg06564900] in Caudal pons|Years of education	.	CERS6(Esophagus_Gastroesophageal_Junction)|CERS6(Artery_Tibial)|CERS6(Nerve_Tibial)|CERS6(Colon_Sigmoid)|CERS6(Esophagus_Muscularis)	.
Susceptibility	Tested	ALL	F	1	40917798	A	AAAAT	0.447101	0.970997	56494	0.0759512	1.07891	0.0166277	4.92977e-06	intronic	ZFP69B				rs60077439	.	.	EXO5(Cells_Cultured_fibroblasts)	.
Susceptibility	Tested	AFR		1	164476558	C	A	0.0132508	0.801774	1838	1.64451	5.17845	0.360025	4.92991e-06	intergenic	LOC100422212;PBX1	dist=1083577;dist=51863			rs59216383	.	.	.	.
Hospitalization	Tested	ALL		3	84425776	G	A	0.0168286	0.964697	104916	0.477708	1.61237	0.104584	4.93078e-06	intergenic	LINC02008;LINC00971	dist=1912950;dist=261780			rs148490747	.	.	.	.
Severe	Tested	EUR		11	112966037	C	CGTGTGTGTGTGTGT	0.012849	0.961931	80559	0.96409	2.6224	0.211071	4.9329e-06	intronic	NCAM1				rs571648667	.	.	.	.
Susceptibility	Population	EUR		6	77980145	T	C	0.585572	0.997133	459250	-0.0537688	0.947651	0.0117717	4.93303e-06	intergenic	LINC02540;HTR1B	dist=676805;dist=190496			rs2320293	.	.	.	.
Severe	Population	ALL		11	112951927	C	T	0.0168614	0.979044	487320	0.756154	2.13007	0.16555	4.93491e-06	intronic	NCAM1				rs17114764	Obesity with early age of onset (age >2)	.	.	.
Susceptibility	Population	EUR		6	77977764	A	C	0.585571	0.997131	459250	-0.0537678	0.947652	0.0117718	4.93512e-06	intergenic	LINC02540;HTR1B	dist=674424;dist=192877			rs9343588	Years of education|Diastolic blood pressure (DBP)|LDL cholesterol	.	.	.
Severe	Positive	EUR	F	4	5827865	T	TCATACA	0.0482405	0.968972	8363	0.85968	2.36241	0.188217	4.93562e-06	intronic	CRMP1				rs139220384	.	.	.	.
Hospitalization	Population	ALL		3	46094762	G	A	0.150981	0.996648	487320	0.158595	1.17186	0.0347229	4.93711e-06	intronic	XCR1				rs4339140	.	.	CXCR6(Muscle_Skeletal)|FLT1P1(Whole_Blood)|CCR3(Whole_Blood)|RP11-697K23.3(Pituitary)|CXCR6(Artery_Tibial)|CXCR6(Nerve_Tibial)|CCR1(Cells_Cultured_fibroblasts)|CCR1(Esophagus_Muscularis)|CCR5(Lung)	.
Severe	Tested	ALL		20	56668088	A	C	0.0321122	0.97673	85986	0.545509	1.72549	0.119436	4.93922e-06	intergenic	LINC01742;C20orf85	dist=88384;dist=57870			rs11696974	Parkinson's disease|Rheumatoid arthritis	.	.	.
Hospitalization	Positive	ALL		8	19567422	C	T	0.010813	0.985569	18481	0.666465	1.94734	0.145923	4.94177e-06	intronic	CSGALNACT1				rs73218635	.	.	.	.
Hospitalization	Tested	EUR		9	20464928	A	G	0.286925	0.91526	98377	0.141944	1.15251	0.0310787	4.94199e-06	intronic	MLLT3				rs6475431	Duodenal ulcer|LDL cholesterol|Barnes Akathisia Rating Scale|HDL cholesterol	.	.	.
Hospitalization	Population	EUR	F	14	32548639	C	G	0.0379985	1	249299	0.509612	1.66464	0.11158	4.9423e-06	intronic	ARHGAP5				rs79479381	.	.	.	.
Susceptibility	Population	nEUR		12	42738012	C	T	0.161981	0.999721	28070	0.210716	1.23456	0.0461382	4.94622e-06	intronic	PPHLN1				rs60184016	.	.	RP11-328C8.4(Thyroid)|RP11-328C8.4(Esophagus_Gastroesophageal_Junction)|RP11-328C8.4(Small_Intestine_Terminal_Ileum)|RP11-328C8.4(Prostate)|RP11-328C8.4(Stomach)|RP11-328C8.4(Brain_Nucleus_accumbens_basal_ganglia)|RP11-328C8.4(Muscle_Skeletal)|RP11-328C8.4(Heart_Atrial_Appendage)|RP11-328C8.4(Brain_Hypothalamus)|RP11-328C8.4(Brain_Caudate_basal_ganglia)|RP11-328C8.4(Pituitary)|YAF2(Artery_Tibial)|RP11-328C8.4(Uterus)|RP11-328C8.4(Nerve_Tibial)|RP11-328C8.4(Skin_Sun_Exposed_Lower_leg)|RP11-328C8.4(Cells_EBV-transformed_lymphocytes)|YAF2(Cells_Cultured_fibroblasts)|RP11-328C8.4(Minor_Salivary_Gland)|RP11-328C8.4(Colon_Sigmoid)|YAF2(Artery_Aorta)|ZCRB1(Artery_Aorta)|RP11-328C8.4(Artery_Aorta)|RP11-328C8.4(Spleen)|PPHLN1(Brain_Cerebellar_Hemisphere)|RP11-328C8.4(Brain_Cerebellar_Hemisphere)|PRICKLE1(Brain_Cerebellar_Hemisphere)|RP11-328C8.4(Ovary)|PPHLN1(Brain_Cerebellum)|RP11-328C8.4(Brain_Cerebellum)|PRICKLE1(Brain_Cerebellum)|RP11-328C8.4(Adipose_Visceral_Omentum)|ZCRB1(Testis)|RP11-351C21.2(Testis)|RP11-328C8.4(Adipose_Subcutaneous)|ZCRB1(Pancreas)|RP11-328C8.4(Pancreas)|RP11-328C8.4(Esophagus_Muscularis)|RP11-328C8.4(Colon_Transverse)|PPHLN1(Lung)|RP11-328C8.4(Lung)|RP11-328C8.4(Breast_Mammary_Tissue)	PRICKLE1
Susceptibility	Tested	ALL	M	21	34041650	G	A	0.24441	0.99821	48422	0.0919833	1.09635	0.0201409	4.94768e-06	intronic	SYNJ1				rs2833943	.	.	SYNJ1(Thyroid)|TCP10L(Brain_Cortex)|AP000280.66(Pituitary)|TCP10L(Nerve_Tibial)|PAXBP1(Skin_Sun_Exposed_Lower_leg)|AP000280.66(Pancreas)|URB1-AS1(Esophagus_Muscularis)|SYNJ1(Esophagus_Muscularis)|SYNJ1(Lung)	.
Severe	Tested	EUR	M	11	11927662	C	G	0.0222393	0.96246	37199	0.89642	2.45081	0.196283	4.94793e-06	intronic	USP47				rs117280572	.	.	.	.
Susceptibility	Tested	AFR		1	237400112	A	G	0.642746	0.975271	1838	0.361625	1.43566	0.0791828	4.94853e-06	intronic	RYR2				rs1243110	Serum creatinine|HDL cholesterol change with statins|Microalbuminuria	.	.	.
Susceptibility	Population	ALL	F	11	75324544	C	T	0.20487	1	264229	0.0837586	1.08737	0.0183403	4.94928e-06	intronic	MAP6				rs479150	Stabilized warfarin dose|Sporadic Creutzfeldt-Jakob disease	.	.	.
Hospitalization	Tested	EUR	M	7	77041087	A	AAT	0.0852652	0.986975	45362	0.291891	1.33896	0.0639153	4.95152e-06	intronic	GSAP				rs139499383	.	.	GSAP(Liver)	.
Hospitalization	Tested	EUR		2	169493924	G	A	0.752618	0.997868	98377	-0.143323	0.866474	0.0313837	4.95265e-06	intronic	CERS6				rs4277491	.	.	CERS6(Esophagus_Gastroesophageal_Junction)|CERS6(Artery_Tibial)|CERS6(Nerve_Tibial)|CERS6(Colon_Sigmoid)|CERS6(Esophagus_Muscularis)	.
Susceptibility	Tested	ALL		1	43910043	T	C	0.404282	0.998414	104916	-0.0562818	0.945273	0.0123242	4.95295e-06	intronic	SZT2				rs2842193	.	.	TIE1(Heart_Left_Ventricle)|MED8(Heart_Left_Ventricle)|TIE1(Thyroid)|CDC20(Thyroid)|MED8(Thyroid)|TIE1(Esophagus_Gastroesophageal_Junction)|TIE1(Skin_Not_Sun_Exposed_Suprapubic)|RP1-92O14.6(Skin_Not_Sun_Exposed_Suprapubic)|PTPRF(Skin_Not_Sun_Exposed_Suprapubic)|MED8(Prostate)|TIE1(Stomach)|RP1-92O14.6(Stomach)|TIE1(Muscle_Skeletal)|MED8(Muscle_Skeletal)|TIE1(Esophagus_Mucosa)|CDC20(Esophagus_Mucosa)|RP1-92O14.6(Esophagus_Mucosa)|SZT2(Whole_Blood)|MED8(Artery_Tibial)|TIE1(Nerve_Tibial)|MED8(Nerve_Tibial)|TIE1(Skin_Sun_Exposed_Lower_leg)|RP1-92O14.6(Skin_Sun_Exposed_Lower_leg)|TIE1(Brain_Hippocampus)|RP1-92O14.6(Cells_Cultured_fibroblasts)|TIE1(Colon_Sigmoid)|MED8(Brain_Spinal_cord_cervical_c-1)|TIE1(Artery_Aorta)|MED8(Artery_Aorta)|MED8(Brain_Cerebellar_Hemisphere)|TIE1(Adipose_Visceral_Omentum)|MPL(Testis)|RP1-92O14.3(Testis)|MED8(Testis)|SZT2(Testis)|TIE1(Adipose_Subcutaneous)|MED8(Adipose_Subcutaneous)|TIE1(Esophagus_Muscularis)|RP1-92O14.6(Esophagus_Muscularis)|MED8(Esophagus_Muscularis)|TIE1(Colon_Transverse)|TIE1(Lung)|MED8(Lung)|TIE1(Breast_Mammary_Tissue)|MED8(Breast_Mammary_Tissue)	MED8
Susceptibility	Population	ALL		14	103303514	T	C	0.202949	0.996047	487320	0.0621146	1.06408	0.0136016	4.95467e-06	intronic	TRAF3				rs11847989	.	.	TRAF3(Thyroid)|AMN(Stomach)|TRAF3(Brain_Cortex)|TRAF3(Esophagus_Mucosa)|TRAF3(Brain_Hypothalamus)|TRAF3(Brain_Spinal_cord_cervical_c-1)|AMN(Colon_Transverse)|AMN(Lung)	.
Hospitalization	Tested	EUR	M	19	39101879	G	A	0.0198359	0.989111	45362	0.596641	1.81601	0.130651	4.95519e-06	intronic	MAP4K1				rs2287731	LDL cholesterol|Waist hip ratio|Total cholesterol	.	SIPA1L3(Heart_Left_Ventricle)|CAPN12(Esophagus_Mucosa)|LGALS7B(Esophagus_Mucosa)	MAP4K1|SARS2|ECH1|RYR1|HNRNPL
Severe	Tested	ALL		3	46328627	T	C	0.0666508	0.999472	85986	0.38027	1.46268	0.0832706	4.95521e-06	intergenic	CCR3;CCR2	dist=20430;dist=66608			rs13071469	.	.	PRSS46(Thyroid)|SLC6A20(Muscle_Skeletal)|LINC02009(Muscle_Skeletal)|CCR1(Esophagus_Mucosa)|FLT1P1(Whole_Blood)|CXCR6(Nerve_Tibial)|CCR1(Cells_Cultured_fibroblasts)|CCR2(Adipose_Visceral_Omentum)|SLC6A20(Esophagus_Muscularis)|CCR1(Esophagus_Muscularis)|CXCR6(Lung)	.
Severe	Tested	ALL		3	46328715	T	C	0.0666508	0.999472	85986	0.38027	1.46268	0.0832706	4.95521e-06	intergenic	CCR3;CCR2	dist=20518;dist=66520			rs35218998	.	.	SLC6A20(Muscle_Skeletal)|LINC02009(Muscle_Skeletal)|CCR1(Esophagus_Mucosa)|FLT1P1(Whole_Blood)|CXCR6(Nerve_Tibial)|CCR1(Cells_Cultured_fibroblasts)|CCR2(Adipose_Visceral_Omentum)|SLC6A20(Esophagus_Muscularis)|CCR1(Esophagus_Muscularis)	.
Susceptibility	Population	OTHERS		17	38841976	A	G	0.0257214	0.895963	11009	0.9281	2.5297	0.203233	4.95527e-06	intergenic	KRT222;KRT24	dist=20547;dist=12267			rs12948594	.	.	MIEN1(Colon_Sigmoid)	KRTAP4-1
Susceptibility	Population	EUR	F	10	15321899	T	TAAAAC	0.270657	0.970434	249299	-0.0813535	0.921868	0.0178155	4.96083e-06	intronic	FAM171A1				rs142632154	.	.	.	.
Death	Population	ALL		11	41464670	A	G	0.318791	0.978452	487320	-0.215294	0.806304	0.0471473	4.96128e-06	intronic	LRRC4C				rs1001952	.	.	.	.
Susceptibility	Population	EUR		6	78004742	G	A	0.585397	0.998022	459250	-0.0537283	0.94769	0.011766	4.96196e-06	intergenic	LINC02540;HTR1B	dist=701402;dist=165899			rs9343591	Years of education|Diastolic blood pressure (DBP)|LDL cholesterol	.	.	.
Hospitalization	Tested	EUR	M	19	39000252	C	T	0.0171052	0.991473	45362	0.645505	1.90695	0.141362	4.96363e-06	intronic	RYR1				rs147985936	.	.	LGALS7B(Esophagus_Mucosa)|RYR1(Skin_Sun_Exposed_Lower_leg)|LGALS7(Skin_Sun_Exposed_Lower_leg)|FBXO17(Cells_Cultured_fibroblasts)	.
Severe	Population	ALL		3	46194769	G	A	0.0790297	0.997769	487320	0.345731	1.41302	0.0757141	4.96488e-06	intergenic	XCR1;CCR1	dist=67433;dist=48433			rs35178150	.	.	FYCO1(Thyroid)|CCR1(Esophagus_Gastroesophageal_Junction)|SLC6A20(Muscle_Skeletal)|CXCR6(Muscle_Skeletal)|CCR1(Esophagus_Mucosa)|FLT1P1(Whole_Blood)|CCR3(Whole_Blood)|CXCR6(Artery_Tibial)|CXCR6(Nerve_Tibial)|CCR1(Cells_Cultured_fibroblasts)|CCR2(Adipose_Visceral_Omentum)|SLC6A20(Esophagus_Muscularis)|CCR1(Esophagus_Muscularis)|CXCR6(Lung)	.
Hospitalization	Positive	EUR		14	63336953	G	A	0.139915	0.986936	16551	0.204474	1.22688	0.0447798	4.96601e-06	intronic	KCNH5				rs12588586	Mitral annular calcium	.	KCNH5(Testis)	.
Hospitalization	Population	ALL		7	3278233	G	T	0.0311074	0.964521	487320	0.339756	1.4046	0.0744072	4.96732e-06	intergenic	LOC100129603;SDK1	dist=80027;dist=62651			rs73043609	.	.	.	.
Severe	Tested	ALL	M	5	17177857	G	A	0.0194875	0.994993	39736	0.904664	2.4711	0.198125	4.96816e-06	ncRNA_intronic	BASP1-AS1				rs116529877	.	.	.	.
Hospitalization	Tested	ALL	F	9	20844691	T	C	0.0300389	0.966206	56494	0.569666	1.76768	0.124759	4.96818e-06	intronic	FOCAD				rs116986541	.	.	HACD4(Esophagus_Mucosa)	.
Susceptibility	Tested	ALL	M	5	92624931	C	CTTTCT	0.386383	0.943502	48422	0.0834406	1.08702	0.0182741	4.97015e-06	intergenic	ARRDC3-AS1;NR2F1-AS1	dist=1908400;dist=120130			rs576258889	.	.	.	.
Susceptibility	Population	EUR		6	78003605	T	A	0.585488	0.997904	459250	-0.053728	0.94769	0.0117669	4.97036e-06	intergenic	LINC02540;HTR1B	dist=700265;dist=167036			rs2153886	Years of education|Total cholesterol|Diastolic blood pressure (DBP)|LDL cholesterol	.	.	.
Severe	Positive	EUR		4	140156009	C	T	0.461192	0.917965	15815	0.218554	1.24428	0.0478656	4.97169e-06	intergenic	ELF2;MGARP	dist=57637;dist=31310			rs565419347	.	.	.	.
Susceptibility	Population	EUR		6	78005756	C	A	0.585395	0.998025	459250	-0.0537232	0.947694	0.011766	4.97208e-06	intergenic	LINC02540;HTR1B	dist=702416;dist=164885			rs1935729	Years of education|Diastolic blood pressure (DBP)|LDL cholesterol	.	.	.
Death	Population	ALL		3	45843242	G	A	0.0736165	0.966779	487320	0.387307	1.47301	0.0848248	4.97213e-06	intergenic	SLC6A20;LZTFL1	dist=5214;dist=21568			rs13071258	.	.	SLC6A20(Muscle_Skeletal)|CXCR6(Muscle_Skeletal)|CCR1(Esophagus_Mucosa)|CCR9(Whole_Blood)|CXCR6(Artery_Tibial)|RP11-697K23.3(Nerve_Tibial)|SLC6A20(Nerve_Tibial)|CCR1(Cells_Cultured_fibroblasts)|CXCR6(Adipose_Subcutaneous)|SLC6A20(Esophagus_Muscularis)|SLC6A20(Breast_Mammary_Tissue)	.
Hospitalization	Population	EUR	M	3	45933647	A	C	0.37067	0.986055	209951	0.164168	1.17841	0.0359548	4.97218e-06	intronic	CCR9;LZTFL1				rs9834860	.	.	CXCR6(Heart_Left_Ventricle)|XCR1(Small_Intestine_Terminal_Ileum)|FYCO1(Skin_Not_Sun_Exposed_Suprapubic)|XCR1(Skin_Not_Sun_Exposed_Suprapubic)|CXCR6(Muscle_Skeletal)|FYCO1(Muscle_Skeletal)|CCR3(Muscle_Skeletal)|FYCO1(Esophagus_Mucosa)|XCR1(Esophagus_Mucosa)|XCR1(Whole_Blood)|CXCR6(Artery_Tibial)|FYCO1(Artery_Tibial)|FYCO1(Nerve_Tibial)|FYCO1(Skin_Sun_Exposed_Lower_leg)|CXCR6(Cells_Cultured_fibroblasts)|FYCO1(Artery_Aorta)|FYCO1(Adipose_Subcutaneous)|FYCO1(Esophagus_Muscularis)|XCR1(Colon_Transverse)|FYCO1(Lung)|FYCO1(Breast_Mammary_Tissue)	.
Susceptibility	Tested	ALL		20	19113918	T	C	0.642764	0.989142	104916	0.057196	1.05886	0.0125267	4.9726e-06	intergenic	SCP2D1-AS1;SLC24A3	dist=303071;dist=79368			rs6112243	Advanced age-related macular degeneration (geographic atrophy)|HOMA-B|Gene expression of TMEM55A in peripheral blood monocytes|Irritible bowel syndrome|HDL cholesterol change with statins|HOMA-IR	.	SLC24A3(Adipose_Subcutaneous)	SLC24A3
Susceptibility	Population	EUR		6	78066685	G	A	0.595985	0.993482	459250	-0.0540593	0.947376	0.0118397	4.97276e-06	intergenic	LINC02540;HTR1B	dist=763345;dist=103956			rs1539580	Years of education|Bipolar disorder|LDL cholesterol	.	.	.
Severe	Population	EUR		3	45947018	A	G	0.0972336	0.982196	459250	0.338137	1.40233	0.0740569	4.97321e-06	intronic	LZTFL1				rs71325092	.	.	FYCO1(Thyroid)|SLC6A20(Muscle_Skeletal)|CXCR6(Muscle_Skeletal)|FYCO1(Esophagus_Mucosa)|CCR1(Esophagus_Mucosa)|FLT1P1(Whole_Blood)|CXCR6(Artery_Tibial)|SLC6A20(Nerve_Tibial)|CXCR6(Nerve_Tibial)|CXCR6(Skin_Sun_Exposed_Lower_leg)|FYCO1(Cells_Cultured_fibroblasts)|CCR1(Cells_Cultured_fibroblasts)|CXCR6(Artery_Aorta)|LZTFL1(Adipose_Subcutaneous)|CXCR6(Adipose_Subcutaneous)|CCRL2(Adipose_Subcutaneous)|SLC6A20(Esophagus_Muscularis)|CCR1(Esophagus_Muscularis)|SLC6A20(Breast_Mammary_Tissue)	.
Susceptibility	Population	EUR	F	3	115723327	G	GCATA	0.394938	0.992486	249299	0.0730165	1.07575	0.0159918	4.97399e-06	intronic	LSAMP				rs140555433	.	.	.	.
Susceptibility	Tested	nEUR		2	159108812	C	T	0.0511849	0.992364	6539	0.413299	1.5118	0.0905211	4.97657e-06	intronic	CCDC148				rs13428319	Total cholesterol|LDL cholesterol	.	.	.
Susceptibility	Population	nEUR		12	42702139	G	A	0.195788	0.997399	28070	0.195788	1.21627	0.0428818	4.97702e-06	intergenic	YAF2;ZCRB1	dist=69969;dist=3749			rs4382968	.	.	RP11-328C8.4(Thyroid)|RP11-328C8.4(Esophagus_Gastroesophageal_Junction)|RP11-328C8.4(Small_Intestine_Terminal_Ileum)|RP11-328C8.4(Prostate)|RP11-328C8.4(Stomach)|RP11-328C8.4(Brain_Nucleus_accumbens_basal_ganglia)|RP11-328C8.4(Muscle_Skeletal)|RP11-328C8.4(Heart_Atrial_Appendage)|RP11-328C8.4(Brain_Hypothalamus)|RP11-328C8.4(Brain_Caudate_basal_ganglia)|RP11-328C8.4(Pituitary)|YAF2(Artery_Tibial)|RP11-328C8.4(Uterus)|RP11-328C8.4(Nerve_Tibial)|RP11-328C8.4(Skin_Sun_Exposed_Lower_leg)|RP11-328C8.4(Cells_EBV-transformed_lymphocytes)|YAF2(Cells_Cultured_fibroblasts)|RP11-328C8.4(Minor_Salivary_Gland)|RP11-328C8.4(Colon_Sigmoid)|YAF2(Artery_Aorta)|RP11-328C8.4(Artery_Aorta)|RP11-328C8.4(Spleen)|PPHLN1(Brain_Cerebellar_Hemisphere)|RP11-328C8.4(Brain_Cerebellar_Hemisphere)|PRICKLE1(Brain_Cerebellar_Hemisphere)|RP11-328C8.4(Ovary)|PPHLN1(Brain_Cerebellum)|RP11-328C8.4(Brain_Cerebellum)|PRICKLE1(Brain_Cerebellum)|RP11-328C8.4(Adipose_Visceral_Omentum)|ZCRB1(Testis)|RP11-351C21.2(Testis)|RP11-328C8.4(Adipose_Subcutaneous)|ZCRB1(Pancreas)|RP11-328C8.4(Pancreas)|RP11-328C8.4(Esophagus_Muscularis)|RP11-328C8.4(Colon_Transverse)|PPHLN1(Lung)|RP11-328C8.4(Lung)|RP11-328C8.4(Breast_Mammary_Tissue)	PRICKLE1
Severe	Tested	ALL		3	46329475	T	C	0.0666597	0.999564	85986	0.380172	1.46254	0.0832667	4.97802e-06	intergenic	CCR3;CCR2	dist=21278;dist=65760			rs13077302	Triglycerides|Urinary albumin-to-creatinine ratio|Refractive error|HDL cholesterol	.	SLC6A20(Muscle_Skeletal)|LINC02009(Muscle_Skeletal)|CCR1(Esophagus_Mucosa)|FLT1P1(Whole_Blood)|CXCR6(Nerve_Tibial)|CCR1(Cells_Cultured_fibroblasts)|CCR2(Adipose_Visceral_Omentum)|SLC6A20(Esophagus_Muscularis)|CCR1(Esophagus_Muscularis)	CCR9|CCR1|CCR2|CCR3|CXCR6
Hospitalization	Positive	nEUR		18	54630965	G	A	0.0134451	0.995734	1930	1.78357	5.95104	0.390649	4.97946e-06	intronic	WDR7				rs74549641	.	.	.	.
Hospitalization	Population	EUR	M	3	45930222	A	G	0.370565	0.985561	209951	0.164194	1.17844	0.035963	4.97982e-06	intronic	CCR9;LZTFL1				rs6441932	.	.	CXCR6(Heart_Left_Ventricle)|XCR1(Small_Intestine_Terminal_Ileum)|FYCO1(Skin_Not_Sun_Exposed_Suprapubic)|XCR1(Skin_Not_Sun_Exposed_Suprapubic)|CXCR6(Muscle_Skeletal)|FYCO1(Muscle_Skeletal)|CCR3(Muscle_Skeletal)|FYCO1(Esophagus_Mucosa)|XCR1(Esophagus_Mucosa)|XCR1(Whole_Blood)|CXCR6(Artery_Tibial)|FYCO1(Artery_Tibial)|FYCO1(Nerve_Tibial)|FYCO1(Skin_Sun_Exposed_Lower_leg)|CXCR6(Cells_Cultured_fibroblasts)|FYCO1(Artery_Aorta)|FYCO1(Adipose_Subcutaneous)|FYCO1(Esophagus_Muscularis)|XCR1(Colon_Transverse)|FYCO1(Lung)|FYCO1(Breast_Mammary_Tissue)	.
Hospitalization	Tested	EUR	F	3	84452470	C	T	0.0157022	0.956131	53015	0.827753	2.28817	0.181302	4.98072e-06	intergenic	LINC02008;LINC00971	dist=1939644;dist=235086			rs12152378	.	.	.	.
Hospitalization	Population	EUR	M	19	39120995	T	A	0.0150661	0.937118	209951	0.702156	2.0181	0.153794	4.98197e-06	intronic	EIF3K				rs112982040	.	.	.	.
Hospitalization	Population	EUR	M	3	45932847	A	G	0.370661	0.985965	209951	0.164158	1.1784	0.0359563	4.9832e-06	intronic	CCR9;LZTFL1				rs6441933	.	.	CXCR6(Heart_Left_Ventricle)|XCR1(Small_Intestine_Terminal_Ileum)|FYCO1(Skin_Not_Sun_Exposed_Suprapubic)|XCR1(Skin_Not_Sun_Exposed_Suprapubic)|CXCR6(Muscle_Skeletal)|FYCO1(Muscle_Skeletal)|CCR3(Muscle_Skeletal)|FYCO1(Esophagus_Mucosa)|XCR1(Esophagus_Mucosa)|XCR1(Whole_Blood)|CXCR6(Artery_Tibial)|FYCO1(Artery_Tibial)|FYCO1(Nerve_Tibial)|FYCO1(Skin_Sun_Exposed_Lower_leg)|CXCR6(Cells_Cultured_fibroblasts)|FYCO1(Artery_Aorta)|FYCO1(Adipose_Subcutaneous)|FYCO1(Esophagus_Muscularis)|XCR1(Colon_Transverse)|FYCO1(Lung)|FYCO1(Breast_Mammary_Tissue)	.
Severe	Positive	ALL		3	45962603	A	G	0.111194	0.997018	17657	0.329697	1.39055	0.0722154	4.98369e-06	UTR3	FYCO1	NM_024513:c.*654T>C			rs75928798	.	.	FYCO1(Thyroid)|SLC6A20(Muscle_Skeletal)|CXCR6(Muscle_Skeletal)|FYCO1(Esophagus_Mucosa)|CCR1(Esophagus_Mucosa)|FLT1P1(Whole_Blood)|CXCR6(Artery_Tibial)|CXCR6(Nerve_Tibial)|FYCO1(Nerve_Tibial)|FYCO1(Cells_Cultured_fibroblasts)|CCR1(Cells_Cultured_fibroblasts)|CXCR6(Artery_Aorta)|LZTFL1(Adipose_Subcutaneous)|CXCR6(Adipose_Subcutaneous)|SLC6A20(Esophagus_Muscularis)|CCR1(Esophagus_Muscularis)	.
Susceptibility	Population	OTHERS		6	20032349	G	T	0.265039	0.986897	11009	0.342568	1.40856	0.0750349	4.98422e-06	intergenic	ID4;MBOAT1	dist=189923;dist=67567			rs681593	.	.	RP1-130G2.1(Artery_Tibial)|RP1-130G2.1(Skin_Sun_Exposed_Lower_leg)	.
Hospitalization	Positive	ALL		3	16001329	A	G	0.47983	0.991156	18481	0.135127	1.14468	0.0295978	4.98468e-06	intergenic	MIR563;GALNT15	dist=85973;dist=214858			rs11720910	.	.	METTL6(Breast_Mammary_Tissue)	.
Severe	Tested	ALL		3	46330205	T	C	0.0666597	0.999573	85986	0.380145	1.4625	0.083266	4.98481e-06	intergenic	CCR3;CCR2	dist=22008;dist=65030			rs13078564	.	.	SLC6A20(Muscle_Skeletal)|LINC02009(Muscle_Skeletal)|CCR1(Esophagus_Mucosa)|FLT1P1(Whole_Blood)|CXCR6(Nerve_Tibial)|CCR1(Cells_Cultured_fibroblasts)|CCR2(Adipose_Visceral_Omentum)|SLC6A20(Esophagus_Muscularis)|CCR1(Esophagus_Muscularis)	.
Severe	Tested	ALL		3	46331852	A	C	0.0666598	0.99958	85986	0.380144	1.46249	0.0832658	4.98481e-06	intergenic	CCR3;CCR2	dist=23655;dist=63383			rs17284138	Triglycerides|Urinary albumin-to-creatinine ratio|Refractive error|HDL cholesterol	.	SLC6A20(Muscle_Skeletal)|LINC02009(Muscle_Skeletal)|CCR1(Esophagus_Mucosa)|FLT1P1(Whole_Blood)|CXCR6(Nerve_Tibial)|CCR1(Cells_Cultured_fibroblasts)|CCR2(Adipose_Visceral_Omentum)|SLC6A20(Esophagus_Muscularis)|CCR1(Esophagus_Muscularis)	CCR9|CCR1|CCR2|CCR3|CXCR6
Hospitalization	Population	EUR		2	229320093	A	G	0.482237	0.999434	459250	-0.122572	0.884642	0.026848	4.98533e-06	intergenic	SPHKAP;LINC01807	dist=273690;dist=27886			rs7601312	.	Schizophrenia	SPHKAP(Heart_Atrial_Appendage)|SPHKAP(Lung)	.
Hospitalization	Tested	EUR	M	3	46015933	T	C	0.100459	0.999045	45362	0.269027	1.30869	0.0589278	4.98635e-06	intronic	FYCO1				rs71325102	.	.	FYCO1(Thyroid)|SLC6A20(Muscle_Skeletal)|CXCR6(Muscle_Skeletal)|FYCO1(Esophagus_Mucosa)|CCR1(Esophagus_Mucosa)|FLT1P1(Whole_Blood)|CXCR6(Artery_Tibial)|CXCR6(Nerve_Tibial)|FYCO1(Nerve_Tibial)|FYCO1(Cells_Cultured_fibroblasts)|CCR1(Cells_Cultured_fibroblasts)|CXCR6(Artery_Aorta)|LZTFL1(Adipose_Subcutaneous)|CXCR6(Adipose_Subcutaneous)|SLC6A20(Esophagus_Muscularis)|CCR1(Esophagus_Muscularis)	.
Hospitalization	Tested	nEUR		4	138897306	T	C	0.0124697	0.910227	6539	1.62382	5.07244	0.355692	4.98924e-06	intergenic	LINC02172;LINC00616	dist=372722;dist=51271			rs151251907	.	.	.	.
Severe	Population	ALL		19	6920097	T	C	0.223144	1	487320	0.223089	1.24993	0.0488676	4.99065e-06	intronic	ADGRE1				rs11668744	.	.	ADGRE4P(Skin_Not_Sun_Exposed_Suprapubic)|CTC-312O10.2(Whole_Blood)|ADGRE1(Cells_EBV-transformed_lymphocytes)	EMR1
Death	Population	ALL		11	16833491	C	T	0.349988	0.968699	487320	0.208888	1.23231	0.0457572	4.99148e-06	intronic	PLEKHA7				rs216492	.	.	.	.
Hospitalization	Tested	nEUR		4	138897155	G	C	0.0124688	0.910042	6539	1.62406	5.07363	0.355752	4.99168e-06	intergenic	LINC02172;LINC00616	dist=372571;dist=51422			rs112848785	.	.	.	.
Hospitalization	Population	EUR	M	3	45933344	C	G	0.370664	0.986033	209951	0.164137	1.17838	0.035955	4.99327e-06	intronic	CCR9;LZTFL1				rs57527954	.	.	CXCR6(Heart_Left_Ventricle)|XCR1(Small_Intestine_Terminal_Ileum)|FYCO1(Skin_Not_Sun_Exposed_Suprapubic)|XCR1(Skin_Not_Sun_Exposed_Suprapubic)|CXCR6(Muscle_Skeletal)|FYCO1(Muscle_Skeletal)|CCR3(Muscle_Skeletal)|FYCO1(Esophagus_Mucosa)|XCR1(Esophagus_Mucosa)|XCR1(Whole_Blood)|CXCR6(Artery_Tibial)|FYCO1(Artery_Tibial)|FYCO1(Nerve_Tibial)|FYCO1(Skin_Sun_Exposed_Lower_leg)|CXCR6(Cells_Cultured_fibroblasts)|FYCO1(Artery_Aorta)|FYCO1(Adipose_Subcutaneous)|FYCO1(Esophagus_Muscularis)|XCR1(Colon_Transverse)|FYCO1(Lung)|FYCO1(Breast_Mammary_Tissue)	.
Severe	Positive	EUR		4	140156020	C	T	0.461221	0.917858	15815	0.218511	1.24422	0.0478662	4.99422e-06	intergenic	ELF2;MGARP	dist=57648;dist=31299			rs28750740	.	.	.	.
Hospitalization	Positive	ALL	M	18	34114180	A	G	0.18197	0.995452	8724	-0.231948	0.792987	0.0508101	4.9949e-06	intronic	FHOD3				rs12970933	Triglycerides|HDL cholesterol|Birth weight	.	TPGS2(Thyroid)	.
Hospitalization	Population	EUR		2	229317192	G	A	0.481913	0.999774	459250	-0.122566	0.884648	0.0268492	4.9954e-06	intergenic	SPHKAP;LINC01807	dist=270789;dist=30787			rs2216876	.	.	SPHKAP(Heart_Atrial_Appendage)|SPHKAP(Lung)	.
Severe	Population	EUR	F	19	6930806	G	T	0.226282	0.991351	249299	0.40268	1.49583	0.0882117	4.99657e-06	intronic	ADGRE1				rs8110391	.	.	ADGRE4P(Skin_Not_Sun_Exposed_Suprapubic)|CTC-312O10.2(Whole_Blood)	EMR1
Hospitalization	Tested	ALL	M	3	45932847	A	G	0.387594	0.985965	48422	0.159121	1.17248	0.0348573	4.9969e-06	intronic	CCR9;LZTFL1				rs6441933	.	.	CXCR6(Heart_Left_Ventricle)|XCR1(Small_Intestine_Terminal_Ileum)|FYCO1(Skin_Not_Sun_Exposed_Suprapubic)|XCR1(Skin_Not_Sun_Exposed_Suprapubic)|CXCR6(Muscle_Skeletal)|FYCO1(Muscle_Skeletal)|CCR3(Muscle_Skeletal)|FYCO1(Esophagus_Mucosa)|XCR1(Esophagus_Mucosa)|XCR1(Whole_Blood)|CXCR6(Artery_Tibial)|FYCO1(Artery_Tibial)|FYCO1(Nerve_Tibial)|FYCO1(Skin_Sun_Exposed_Lower_leg)|CXCR6(Cells_Cultured_fibroblasts)|FYCO1(Artery_Aorta)|FYCO1(Adipose_Subcutaneous)|FYCO1(Esophagus_Muscularis)|XCR1(Colon_Transverse)|FYCO1(Lung)|FYCO1(Breast_Mammary_Tissue)	.
Hospitalization	Tested	EUR	M	3	41814521	G	A	0.0183309	0.996789	45362	0.626638	1.87131	0.137273	4.99722e-06	intronic	ULK4				rs138959835	.	.	ULK4(Whole_Blood)	.
Susceptibility	Tested	ALL	F	16	7812279	A	G	0.0231887	0.978419	56494	0.247029	1.28022	0.0541148	4.99729e-06	intergenic	RBFOX1;TMEM114	dist=48937;dist=775292			rs7203797	Urinary albumin-to-creatinine ratio	.	.	.
Susceptibility	Population	AFR		18	21900460	T	C	0.482412	0.961569	7644	-0.302083	0.739277	0.0661752	4.99756e-06	intronic	OSBPL1A				rs67514888	.	.	.	.
Death	Positive	ALL		20	48342289	C	T	0.0210454	0.932832	17657	0.819799	2.27004	0.179594	5.00149e-06	intergenic	B4GALT5;SLC9A8	dist=11874;dist=86961			rs75673820	.	.	.	.
Hospitalization	Positive	ALL	M	19	39059552	G	A	0.0170715	0.979362	8724	0.691956	1.99762	0.151588	5.00169e-06	intronic	RYR1				rs190902550	.	.	SIPA1L3(Heart_Left_Ventricle)|LGALS7B(Esophagus_Mucosa)|FBXO17(Cells_Cultured_fibroblasts)|FBXO27(Cells_Cultured_fibroblasts)	.
Susceptibility	Tested	AFR		15	59869858	T	C	0.32042	0.9912	1838	0.37709	1.45804	0.0826108	5.00295e-06	intergenic	FAM81A;GCNT3	dist=54105;dist=34124			rs57486884	.	.	.	.
Susceptibility	Population	nEUR		10	78309141	G	T	0.0183788	0.982468	28070	0.599878	1.8219	0.131419	5.0039e-06	intronic	LRMDA				rs114441299	.	.	.	.
Susceptibility	Tested	AFR		14	97833765	C	T	0.0603128	0.983477	1838	0.749074	2.11504	0.164105	5.00456e-06	intergenic	LINC02304;LINC02325	dist=208692;dist=91388			rs76509900	.	.	.	.
Death	Tested	ALL		19	48821373	C	T	0.0126329	0.981789	85986	0.941411	2.5636	0.206248	5.00775e-06	intronic	CCDC114				rs140877646	.	.	GRWD1(Thyroid)|SLC8A2(Testis)	.
Hospitalization	Population	EUR		2	229322868	G	A	0.482216	0.998719	459250	-0.122582	0.884634	0.0268559	5.00851e-06	intergenic	SPHKAP;LINC01807	dist=276465;dist=25111			rs2194554	.	.	SPHKAP(Heart_Atrial_Appendage)|SPHKAP(Lung)	.
Susceptibility	Tested	OTHERS		4	114832204	A	C	0.0845449	0.985385	2375	0.6017	1.82522	0.131826	5.01058e-06	intronic	ARSJ				rs17620624	.	.	.	.
Severe	Population	ALL		3	46344999	C	T	0.0657283	0.997897	487320	0.377218	1.45822	0.0826447	5.01077e-06	intergenic	CCR3;CCR2	dist=36802;dist=50236			rs76836071	.	.	PRSS46(Thyroid)|CCR1(Esophagus_Gastroesophageal_Junction)|SLC6A20(Muscle_Skeletal)|LINC02009(Muscle_Skeletal)|CCR1(Esophagus_Mucosa)|FLT1P1(Whole_Blood)|CXCR6(Nerve_Tibial)|CCR1(Cells_Cultured_fibroblasts)|CCR2(Adipose_Visceral_Omentum)|SLC6A20(Esophagus_Muscularis)|CCR1(Esophagus_Muscularis)	.
Susceptibility	Population	AFR		10	78292977	A	T	0.0515634	0.993271	7644	0.679001	1.97191	0.148762	5.01082e-06	intronic	LRMDA				rs115517577	.	.	.	.
Hospitalization	Tested	nEUR		4	139018645	T	A	0.0115647	0.919662	6539	1.69162	5.42825	0.370617	5.01096e-06	ncRNA_intronic	LINC00616;SLC7A11-AS1				rs113224367	.	.	.	.
Severe	Tested	ALL		17	44357172	C	T	0.194548	0.923401	85986	-0.25179	0.777408	0.0551648	5.01101e-06	intronic	ARL17B				rs113130019	.	.	.	LRRC37A4
Susceptibility	Tested	nEUR		5	84020840	CA	C	0.0564516	0.875831	6539	0.405527	1.50009	0.0888475	5.01139e-06	intergenic	EDIL3;NBPF22P	dist=340143;dist=1557421			rs1040428673	.	.	.	.
Susceptibility	Population	EUR		6	78004299	A	T	0.58548	0.997979	459250	-0.0537055	0.947711	0.0117665	5.01205e-06	intergenic	LINC02540;HTR1B	dist=700959;dist=166342			rs9359259	Neuroticism|Years of education|Bipolar disorder|LDL cholesterol|Diastolic blood pressure (DBP)	.	.	.
Susceptibility	Tested	EUR	M	17	76532565	T	C	0.779906	0.993898	45362	-0.100221	0.904637	0.0219581	5.0139e-06	intronic	DNAH17				rs2007991	.	.	DNAH17(Skin_Not_Sun_Exposed_Suprapubic)|DNAH17(Skin_Sun_Exposed_Lower_leg)	.
Hospitalization	Tested	EUR	M	3	46007825	T	C	0.100372	0.999262	45362	0.269053	1.30873	0.0589486	5.01396e-06	exonic	FYCO1		nonsynonymous SNV	FYCO1:NM_024513:exon8:c.A3001G:p.N1001D	rs13059238	.	.	FYCO1(Thyroid)|SLC6A20(Muscle_Skeletal)|CXCR6(Muscle_Skeletal)|FYCO1(Esophagus_Mucosa)|CCR1(Esophagus_Mucosa)|FLT1P1(Whole_Blood)|CXCR6(Artery_Tibial)|CXCR6(Nerve_Tibial)|FYCO1(Nerve_Tibial)|FYCO1(Cells_Cultured_fibroblasts)|CCR1(Cells_Cultured_fibroblasts)|CXCR6(Artery_Aorta)|LZTFL1(Adipose_Subcutaneous)|CXCR6(Adipose_Subcutaneous)|SLC6A20(Esophagus_Muscularis)|CCR1(Esophagus_Muscularis)	.
Hospitalization	Population	EUR		2	229317457	G	GT	0.481669	0.999526	459250	-0.122568	0.884646	0.0268542	5.01422e-06	intergenic	SPHKAP;LINC01807	dist=271055;dist=30521			rs34232007	.	.	SPHKAP(Heart_Atrial_Appendage)|SPHKAP(Lung)	.
Susceptibility	Population	nEUR		15	36229113	A	G	0.212611	0.999421	28070	0.198185	1.21919	0.0434218	5.01433e-06	intergenic	MIR4510;CDIN1	dist=9989;dist=642714			rs9920203	Systolic blood pressure (SBP)|LDL cholesterol	.	.	.
Severe	Positive	ALL	M	3	46228621	CT	C	0.104881	0.997949	8352	0.445557	1.56136	0.0976203	5.01436e-06	intergenic	XCR1;CCR1	dist=101286;dist=14580			rs1345610432	.	.	.	.
Susceptibility	Population	EUR		6	77979873	G	A	0.585489	0.997129	459250	-0.0537269	0.947691	0.0117715	5.01557e-06	intergenic	LINC02540;HTR1B	dist=676533;dist=190768			rs1115314	.	.	.	.
Susceptibility	Population	ALL	F	5	29668325	T	A	0.0256727	0.885808	264229	0.233592	1.26313	0.0511802	5.01618e-06	intergenic	LINC02064;LOC105374704	dist=272242;dist=212342			rs551895120	.	.	.	.
Susceptibility	Tested	ALL		8	128207138	T	C	0.299424	0.992702	104916	0.0600185	1.06186	0.0131502	5.01723e-06	ncRNA_intronic	CASC19				rs2466030	College completion|Triglycerides|Fasting insulin|Severe diabetic retinopathy	.	CASC19(Esophagus_Mucosa)|CASC19(Cells_Cultured_fibroblasts)	MYC
Death	Tested	ALL		6	161716859	A	G	0.0231984	0.82368	85986	-0.774442	0.460961	0.169687	5.02034e-06	intergenic	AGPAT4;PRKN	dist=21766;dist=51590			rs78229704	.	.	.	.
Susceptibility	Population	nEUR		3	170404407	T	C	0.328441	0.986083	28070	0.172136	1.18784	0.0377165	5.02041e-06	ncRNA_intronic	SLC7A14-AS1				rs553392	.	.	RP11-373E16.3(Cells_Cultured_fibroblasts)|CLDN11(Esophagus_Muscularis)	.
Susceptibility	Population	EUR		6	78005954	T	G	0.585483	0.998032	459250	-0.0537	0.947716	0.0117662	5.02102e-06	intergenic	LINC02540;HTR1B	dist=702614;dist=164687			rs1592219	Cystatin C in serum	.	.	.
Hospitalization	Population	EUR		2	229313547	G	A	0.482135	0.999567	459250	-0.122546	0.884665	0.0268518	5.02399e-06	intergenic	SPHKAP;LINC01807	dist=267144;dist=34432			rs35496184	.	.	SPHKAP(Heart_Atrial_Appendage)|SPHKAP(Lung)	.
Hospitalization	Tested	ALL	M	3	45933344	C	G	0.387601	0.986033	48422	0.159078	1.17243	0.0348568	5.02473e-06	intronic	CCR9;LZTFL1				rs57527954	.	.	CXCR6(Heart_Left_Ventricle)|XCR1(Small_Intestine_Terminal_Ileum)|FYCO1(Skin_Not_Sun_Exposed_Suprapubic)|XCR1(Skin_Not_Sun_Exposed_Suprapubic)|CXCR6(Muscle_Skeletal)|FYCO1(Muscle_Skeletal)|CCR3(Muscle_Skeletal)|FYCO1(Esophagus_Mucosa)|XCR1(Esophagus_Mucosa)|XCR1(Whole_Blood)|CXCR6(Artery_Tibial)|FYCO1(Artery_Tibial)|FYCO1(Nerve_Tibial)|FYCO1(Skin_Sun_Exposed_Lower_leg)|CXCR6(Cells_Cultured_fibroblasts)|FYCO1(Artery_Aorta)|FYCO1(Adipose_Subcutaneous)|FYCO1(Esophagus_Muscularis)|XCR1(Colon_Transverse)|FYCO1(Lung)|FYCO1(Breast_Mammary_Tissue)	.
Death	Population	EUR		19	48918683	T	C	0.0344428	0.973052	459250	0.595157	1.81332	0.130412	5.02642e-06	intronic	GRIN2D				rs117650072	.	.	GRWD1(Heart_Left_Ventricle)|GRWD1(Thyroid)|CYTH2(Thyroid)|GRWD1(Esophagus_Gastroesophageal_Junction)|TRPM4(Esophagus_Gastroesophageal_Junction)|GRWD1(Muscle_Skeletal)|GRWD1(Heart_Atrial_Appendage)|CYTH2(Whole_Blood)|GRWD1(Pituitary)|GRWD1(Artery_Tibial)|GRWD1(Nerve_Tibial)|CYTH2(Nerve_Tibial)|CYTH2(Skin_Sun_Exposed_Lower_leg)|CYTH2(Cells_Cultured_fibroblasts)|GRWD1(Artery_Aorta)|SYNGR4(Testis)|GRWD1(Adipose_Subcutaneous)|GRWD1(Esophagus_Muscularis)	.
Susceptibility	Population	EUR		5	106849308	A	G	0.0225801	0.906989	459250	0.187553	1.20629	0.0410975	5.02821e-06	intronic	EFNA5				rs79815346	.	.	.	.
Death	Tested	ALL		4	178014766	T	C	0.0970869	0.989881	85986	0.341833	1.40752	0.0749052	5.02987e-06	intergenic	LINC02509;NEIL3	dist=213012;dist=216262			rs13144533	HOMA-IR|Fasting insulin|HOMA-B|Urinary albumin-to-creatinine ratio	.	.	.
Susceptibility	Tested	OTHERS		4	114832127	C	T	0.0845523	0.985818	2375	0.601565	1.82497	0.131821	5.03127e-06	intronic	ARSJ				rs2888769	Serum concentration of 2-methylbutyroylcarnitine|Urinary albumin-to-creatinine ratio|Infant head circumference	.	.	CAMK2D|EEF1A2
Hospitalization	Population	EUR		2	229323165	T	G	0.482209	0.998681	459250	-0.122557	0.884656	0.0268562	5.03198e-06	intergenic	SPHKAP;LINC01807	dist=276762;dist=24814			rs2194555	.	.	SPHKAP(Heart_Atrial_Appendage)|SPHKAP(Lung)	.
Death	Population	ALL		14	69777038	C	T	0.0370998	0.986427	487320	0.536465	1.70995	0.117559	5.03392e-06	intronic	GALNT16				rs59831177	.	.	.	.
Susceptibility	Population	OTHERS		12	13057819	T	G	0.287407	0.941908	11009	0.369924	1.44762	0.0810642	5.03463e-06	intronic	GPRC5A				rs12424806	.	.	.	.
Severe	Tested	EUR	M	1	193744925	T	C	0.474402	0.993331	37199	0.24342	1.2756	0.053343	5.0358e-06	intergenic	LINC01031;NONE	dist=409842;dist=NONE			rs2370524	.	.	.	.
Severe	Positive	ALL		3	46071327	GT	G	0.120067	0.991674	17657	0.321692	1.37946	0.0704979	5.03929e-06	intronic	XCR1				rs1209126538	.	.	.	.
Susceptibility	Tested	ALL		1	43912590	A	G	0.405892	0.998521	104916	-0.0560399	0.945501	0.012281	5.03959e-06	intronic	SZT2				rs2782650	Nicotine dependence (smoking), ever smokers versus never smokers|Years of education|Height	.	TIE1(Heart_Left_Ventricle)|MED8(Heart_Left_Ventricle)|TIE1(Thyroid)|CDC20(Thyroid)|MED8(Thyroid)|TIE1(Esophagus_Gastroesophageal_Junction)|TIE1(Skin_Not_Sun_Exposed_Suprapubic)|RP1-92O14.6(Skin_Not_Sun_Exposed_Suprapubic)|PTPRF(Skin_Not_Sun_Exposed_Suprapubic)|TIE1(Prostate)|MED8(Prostate)|TIE1(Stomach)|RP1-92O14.6(Stomach)|TIE1(Muscle_Skeletal)|MED8(Muscle_Skeletal)|TIE1(Esophagus_Mucosa)|CDC20(Esophagus_Mucosa)|RP1-92O14.6(Esophagus_Mucosa)|SZT2(Whole_Blood)|MED8(Artery_Tibial)|TIE1(Nerve_Tibial)|MED8(Nerve_Tibial)|TIE1(Skin_Sun_Exposed_Lower_leg)|RP1-92O14.6(Skin_Sun_Exposed_Lower_leg)|TIE1(Brain_Hippocampus)|RP1-92O14.6(Cells_Cultured_fibroblasts)|TIE1(Artery_Aorta)|MED8(Artery_Aorta)|MED8(Ovary)|TIE1(Adipose_Visceral_Omentum)|MPL(Testis)|RP1-92O14.3(Testis)|MED8(Testis)|SZT2(Testis)|TIE1(Adipose_Subcutaneous)|MED8(Adipose_Subcutaneous)|TIE1(Esophagus_Muscularis)|RP1-92O14.6(Esophagus_Muscularis)|MED8(Esophagus_Muscularis)|TIE1(Colon_Transverse)|TIE1(Lung)|MED8(Lung)|TIE1(Breast_Mammary_Tissue)|MED8(Breast_Mammary_Tissue)	TIE1|HYI|MED8
Susceptibility	Population	EUR		5	171585397	G	C	0.213846	0.989782	459250	-0.0647944	0.93726	0.0141998	5.04201e-06	intronic	STK10				rs56364703	.	.	STK10(Esophagus_Mucosa)	.
Hospitalization	Positive	ALL		3	46063329	T	C	0.126941	1	18481	0.205242	1.22782	0.0449798	5.04333e-06	exonic	XCR1		synonymous SNV	XCR1:NM_001024644:exon2:c.A111G:p.L37L,XCR1:NM_005283:exon3:c.A111G:p.L37L,XCR1:NM_001381860:exon4:c.A111G:p.L37L	rs2230322	Refractive error|Height (Pygmy height)|HDL cholesterol	.	FYCO1(Thyroid)|XCR1(Skin_Not_Sun_Exposed_Suprapubic)|CXCR6(Muscle_Skeletal)|FLT1P1(Whole_Blood)|CCR3(Whole_Blood)|CXCR6(Artery_Tibial)|CXCR6(Nerve_Tibial)|CCR1(Cells_Cultured_fibroblasts)|CCR1(Esophagus_Muscularis)	FYCO1|CCR2|CXCR6,FYCO1|CXCR6|CCR1|CCR3
Severe	Tested	ALL		11	112951927	C	T	0.0170696	0.979044	85986	0.762454	2.14353	0.1671	5.04593e-06	intronic	NCAM1				rs17114764	Obesity with early age of onset (age >2)	.	.	.
Hospitalization	Population	EUR		2	229322311	G	C	0.482205	0.998869	459250	-0.12253	0.884679	0.0268539	5.04677e-06	intergenic	SPHKAP;LINC01807	dist=275908;dist=25668			rs13000938	.	.	SPHKAP(Heart_Atrial_Appendage)|SPHKAP(Lung)	.
Severe	Tested	ALL	M	3	46172824	T	C	0.103252	0.981069	39736	0.39224	1.48029	0.0859653	5.04833e-06	intergenic	XCR1;CCR1	dist=45488;dist=70378			rs13085367	HDL cholesterol|Refractive error	.	FYCO1(Thyroid)|CCR1(Esophagus_Gastroesophageal_Junction)|SLC6A20(Muscle_Skeletal)|CXCR6(Muscle_Skeletal)|FYCO1(Esophagus_Mucosa)|CCR1(Esophagus_Mucosa)|FLT1P1(Whole_Blood)|CXCR6(Artery_Tibial)|CXCR6(Nerve_Tibial)|FYCO1(Nerve_Tibial)|CCR1(Cells_Cultured_fibroblasts)|CXCR6(Artery_Aorta)|LZTFL1(Adipose_Subcutaneous)|CXCR6(Adipose_Subcutaneous)|SLC6A20(Esophagus_Muscularis)|CCR1(Esophagus_Muscularis)	CCR3|CCR2|CXCR6,FYCO1|CXCR6|FYCO1|CCR1
Hospitalization	Population	EUR		2	229321657	A	G	0.4822	0.998954	459250	-0.122523	0.884686	0.026853	5.04963e-06	intergenic	SPHKAP;LINC01807	dist=275254;dist=26322			rs1989406	.	.	SPHKAP(Heart_Atrial_Appendage)|SPHKAP(Lung)	.
Severe	Population	ALL	M	3	46036521	C	T	0.103954	0.99768	223091	0.382697	1.46623	0.0838765	5.05179e-06	intronic	FYCO1				rs71327003	.	.	FYCO1(Thyroid)|CCR1(Esophagus_Gastroesophageal_Junction)|SLC6A20(Muscle_Skeletal)|CXCR6(Muscle_Skeletal)|FYCO1(Esophagus_Mucosa)|CCR1(Esophagus_Mucosa)|FLT1P1(Whole_Blood)|CXCR6(Artery_Tibial)|CXCR6(Nerve_Tibial)|FYCO1(Nerve_Tibial)|FYCO1(Cells_Cultured_fibroblasts)|CCR1(Cells_Cultured_fibroblasts)|CXCR6(Artery_Aorta)|LZTFL1(Adipose_Subcutaneous)|CXCR6(Adipose_Subcutaneous)|SLC6A20(Esophagus_Muscularis)|CCR1(Esophagus_Muscularis)	.
Hospitalization	Positive	ALL	F	5	17636814	TAG	T	0.96567	0.990253	9757	-0.553719	0.574808	0.121361	5.05274e-06	intergenic	H3Y2;H3Y1	dist=144630;dist=18161			rs67982797	.	.	.	.
Susceptibility	Tested	SAS		21	16254421	C	T	0.0136041	0.973434	2326	1.33175	3.78767	0.29189	5.05443e-06	ncRNA_intronic	LINC02246				rs141622518	.	.	.	.
Hospitalization	Positive	ALL	M	1	187773317	G	A	0.9403	0.981074	8724	-0.385902	0.679837	0.0845814	5.05512e-06	intergenic	LINC01037;NONE	dist=326963;dist=NONE			rs6670808	.	.	.	.
Death	Tested	ALL		3	46064626	C	G	0.102048	0.996374	85986	0.335535	1.39869	0.0735433	5.0568e-06	intronic	XCR1				rs71327009	.	.	FYCO1(Thyroid)|SLC6A20(Muscle_Skeletal)|CXCR6(Muscle_Skeletal)|FYCO1(Esophagus_Mucosa)|CCR1(Esophagus_Mucosa)|FLT1P1(Whole_Blood)|CXCR6(Artery_Tibial)|CXCR6(Nerve_Tibial)|FYCO1(Nerve_Tibial)|CCR1(Cells_Cultured_fibroblasts)|CXCR6(Artery_Aorta)|LZTFL1(Adipose_Subcutaneous)|CXCR6(Adipose_Subcutaneous)|SLC6A20(Esophagus_Muscularis)|CCR1(Esophagus_Muscularis)	.
Susceptibility	Tested	EUR		8	134403480	C	T	0.223651	0.987001	98377	-0.0686318	0.93367	0.0150431	5.05869e-06	intergenic	NDRG1;ST3GAL1	dist=93985;dist=63611			rs11786996	.	.	.	.
Death	Positive	EUR		X	25157642	G	T	0.0233921	0.823425	15793	0.641991	1.90026	0.140716	5.05917e-06	intergenic	ARX;MAGEB18	dist=123560;dist=998818			rs187142432	.	.	.	.
Severe	Tested	ALL		4	121005239	ATTTC	A	0.0170301	0.994278	85986	0.742603	2.1014	0.162773	5.06215e-06	intergenic	MAD2L1;PRDM5	dist=17237;dist=607827			rs149850260	.	.	.	.
Hospitalization	Population	EUR		2	229304610	C	CT	0.482188	0.998761	459250	-0.122552	0.884659	0.0268635	5.06563e-06	intergenic	SPHKAP;LINC01807	dist=258208;dist=43368			rs34288892	.	.	SPHKAP(Heart_Atrial_Appendage)|SPHKAP(Lung)	.
Hospitalization	Population	ALL	M	3	45924953	T	C	0.356906	0.98473	223091	0.159716	1.17318	0.0350097	5.06596e-06	intronic	LZTFL1				rs6441930	Adiponectin levels|HOMA-IR|PC aa C38:1|HOMA-B|SM C24:0 / C3:1|Fasting insulin|LDL cholesterol	.	CXCR6(Heart_Left_Ventricle)|XCR1(Small_Intestine_Terminal_Ileum)|FYCO1(Skin_Not_Sun_Exposed_Suprapubic)|XCR1(Skin_Not_Sun_Exposed_Suprapubic)|CXCR6(Muscle_Skeletal)|FYCO1(Muscle_Skeletal)|CCR3(Muscle_Skeletal)|FYCO1(Esophagus_Mucosa)|XCR1(Esophagus_Mucosa)|XCR1(Whole_Blood)|FYCO1(Pituitary)|CXCR6(Artery_Tibial)|FYCO1(Artery_Tibial)|FYCO1(Skin_Sun_Exposed_Lower_leg)|CXCR6(Cells_Cultured_fibroblasts)|FYCO1(Artery_Aorta)|FYCO1(Adipose_Subcutaneous)|FYCO1(Esophagus_Muscularis)|XCR1(Colon_Transverse)|FYCO1(Breast_Mammary_Tissue)	LZTFL1
Susceptibility	Population	EUR		6	78008445	T	C	0.585478	0.998041	459250	-0.0536778	0.947737	0.0117662	5.06632e-06	intergenic	LINC02540;HTR1B	dist=705105;dist=162196			rs10455329	.	.	.	.
Susceptibility	Tested	EUR	F	1	247525337	T	C	0.0702384	0.926858	53015	0.156813	1.16978	0.0343736	5.06656e-06	ncRNA_intronic	LOC107985115				rs372548021	.	.	.	.
Severe	Positive	EUR	F	4	5827839	A	G	0.0515574	0.995278	8363	0.823353	2.27813	0.18048	5.06664e-06	intronic	CRMP1				rs16837710	.	.	.	.
Hospitalization	Population	nEUR		10	25175599	G	A	0.406865	0.977151	28070	0.356641	1.42852	0.078179	5.07046e-06	intronic	PRTFDC1				rs10828717	.	.	THNSL1(Thyroid)	.
Hospitalization	Population	ALL	M	3	46029098	CA	C	0.104212	0.997298	223091	0.245174	1.27784	0.0537451	5.07195e-06	intronic	FYCO1				rs34044394	.	.	FYCO1(Thyroid)|CCR1(Esophagus_Gastroesophageal_Junction)|SLC6A20(Muscle_Skeletal)|CXCR6(Muscle_Skeletal)|FYCO1(Esophagus_Mucosa)|CCR1(Esophagus_Mucosa)|FLT1P1(Whole_Blood)|CXCR6(Artery_Tibial)|CXCR6(Nerve_Tibial)|FYCO1(Nerve_Tibial)|FYCO1(Cells_Cultured_fibroblasts)|CCR1(Cells_Cultured_fibroblasts)|CXCR6(Artery_Aorta)|LZTFL1(Adipose_Subcutaneous)|CXCR6(Adipose_Subcutaneous)|SLC6A20(Esophagus_Muscularis)|CCR1(Esophagus_Muscularis)	.
Susceptibility	Tested	EUR	F	7	97599184	T	C	0.0136019	0.873228	53015	0.358577	1.43129	0.0786045	5.07196e-06	ncRNA_intronic	CCZ1P-OR7E38P;CZ1P-ASNS				rs140742985	.	.	.	.
Susceptibility	Population	EUR		5	97893315	G	A	0.783177	0.999502	459250	-0.0642043	0.937813	0.0140745	5.07276e-06	intergenic	LINC01846;RGMB	dist=396372;dist=211021			rs181854	.	.	RGMB-AS1(Cells_Cultured_fibroblasts)	.
Susceptibility	Tested	ALL		2	159097208	A	G	0.012055	0.979746	104916	0.244689	1.27722	0.0536411	5.07657e-06	intronic	CCDC148				rs79923850	.	.	.	.
Susceptibility	Population	ALL	F	3	115748172	T	C	0.39439	0.995487	264229	0.0699001	1.0724	0.0153237	5.07701e-06	intronic	LSAMP				rs9863087	Body mass index (BMI)|Bipolar disorder	.	.	LSAMP
Death	Tested	ALL		3	46018781	A	G	0.0801116	0.976076	85986	0.379138	1.46102	0.0831161	5.07787e-06	intronic	FYCO1				rs71615437	.	.	FYCO1(Thyroid)|SLC6A20(Muscle_Skeletal)|CXCR6(Muscle_Skeletal)|CCR1(Esophagus_Mucosa)|FLT1P1(Whole_Blood)|CXCR6(Artery_Tibial)|CXCR6(Nerve_Tibial)|FYCO1(Cells_Cultured_fibroblasts)|CCR1(Cells_Cultured_fibroblasts)|LZTFL1(Adipose_Subcutaneous)|CXCR6(Adipose_Subcutaneous)|SLC6A20(Esophagus_Muscularis)|CCR1(Esophagus_Muscularis)	.
Hospitalization	Positive	EUR	M	X	86722616	T	C	0.0470941	0.987673	7771	0.322399	1.38044	0.0706779	5.0782e-06	intergenic	DACH2;KLHL4	dist=635011;dist=50189			rs146045579	.	.	.	.
Hospitalization	Tested	ALL	M	3	41938919	A	G	0.0175145	0.999487	48422	0.564127	1.75791	0.123671	5.07842e-06	intronic	ULK4				rs78844631	.	.	ULK4(Whole_Blood)|ULK4(Esophagus_Muscularis)	.
Susceptibility	Tested	EUR		16	63909476	A	C	0.731913	0.994759	98377	0.0646497	1.06679	0.0141729	5.07896e-06	intergenic	CDH8;CDH11	dist=1839134;dist=1068181			rs7202189	HOMA-IR|LDL cholesterol|Fasting blood glucose|Triglycerides|Infant head circumference|HDL cholesterol	.	.	.
Severe	Tested	ALL		17	44356746	T	C	0.194994	0.924498	85986	-0.251208	0.77786	0.0550718	5.07969e-06	intronic	ARL17B				rs113896715	.	.	.	CRHR1-IT1|KANSL1-AS1|LOC644246|LRRC37A4P|KIAA1267|LRRC37A2|LRRC37A|RP11-707O23.5|RP11-259G18.2|RP11-259G18.3|CRHR1|DND1P1
Hospitalization	Tested	ALL	M	3	41948932	G	A	0.0175149	0.999585	48422	0.564099	1.75786	0.123667	5.08067e-06	intronic	ULK4				rs9819366	.	.	ULK4(Whole_Blood)|ULK4(Esophagus_Muscularis)	.
Susceptibility	Population	OTHERS		5	23300740	T	C	0.183502	0.994821	11009	0.375436	1.45563	0.0823073	5.08149e-06	intergenic	CDH12;PRDM9	dist=447287;dist=206524			rs10805749	.	.	.	.
Severe	Tested	EUR		17	44358107	G	T	0.224391	0.94418	80559	-0.243971	0.78351	0.053487	5.08329e-06	intronic	ARL17B				rs2696516	.	.	LRRC37A4P(Heart_Left_Ventricle)|DND1P1(Heart_Left_Ventricle)|RP11-707O23.1(Heart_Left_Ventricle)|MAPK8IP1P2(Heart_Left_Ventricle)|LINC02210(Heart_Left_Ventricle)|MAPT(Heart_Left_Ventricle)|KANSL1-AS1(Heart_Left_Ventricle)|RP11-259G18.3(Heart_Left_Ventricle)|RP11-259G18.1(Heart_Left_Ventricle)|LRRC37A(Heart_Left_Ventricle)|LRRC37A2(Heart_Left_Ventricle)|ARL17A(Heart_Left_Ventricle)|WNT3(Heart_Left_Ventricle)|PLEKHM1(Brain_Putamen_basal_ganglia)|LRRC37A4P(Brain_Putamen_basal_ganglia)|DND1P1(Brain_Putamen_basal_ganglia)|MAPK8IP1P2(Brain_Putamen_basal_ganglia)|LINC02210(Brain_Putamen_basal_ganglia)|MAPT-AS1(Brain_Putamen_basal_ganglia)|KANSL1-AS1(Brain_Putamen_basal_ganglia)|MAPK8IP1P1(Brain_Putamen_basal_ganglia)|RP11-259G18.3(Brain_Putamen_basal_ganglia)|RP11-259G18.1(Brain_Putamen_basal_ganglia)|LRRC37A(Brain_Putamen_basal_ganglia)|LRRC37A2(Brain_Putamen_basal_ganglia)|ARL17A(Brain_Putamen_basal_ganglia)|RP11-798G7.8(Thyroid)|RP11-798G7.5(Thyroid)|LRRC37A4P(Thyroid)|DND1P1(Thyroid)|RP11-707O23.1(Thyroid)|MAPK8IP1P2(Thyroid)|LINC02210(Thyroid)|CRHR1(Thyroid)|MAPT(Thyroid)|KANSL1-AS1(Thyroid)|MAPK8IP1P1(Thyroid)|RP11-259G18.3(Thyroid)|RP11-259G18.1(Thyroid)|LRRC37A(Thyroid)|LRRC37A2(Thyroid)|FAM215B(Thyroid)|ARL17A(Thyroid)|NSF(Thyroid)|WNT3(Thyroid)|RP11-798G7.8(Esophagus_Gastroesophageal_Junction)|LRRC37A4P(Esophagus_Gastroesophageal_Junction)|DND1P1(Esophagus_Gastroesophageal_Junction)|RP11-707O23.1(Esophagus_Gastroesophageal_Junction)|MAPK8IP1P2(Esophagus_Gastroesophageal_Junction)|LINC02210(Esophagus_Gastroesophageal_Junction)|CRHR1(Esophagus_Gastroesophageal_Junction)|KANSL1-AS1(Esophagus_Gastroesophageal_Junction)|MAPK8IP1P1(Esophagus_Gastroesophageal_Junction)|RP11-259G18.3(Esophagus_Gastroesophageal_Junction)|RP11-259G18.1(Esophagus_Gastroesophageal_Junction)|LRRC37A(Esophagus_Gastroesophageal_Junction)|LRRC37A2(Esophagus_Gastroesophageal_Junction)|FAM215B(Esophagus_Gastroesophageal_Junction)|ARL17A(Esophagus_Gastroesophageal_Junction)|WNT3(Esophagus_Gastroesophageal_Junction)|LRRC37A4P(Liver)|DND1P1(Liver)|RP11-707O23.1(Liver)|MAPK8IP1P2(Liver)|LINC02210(Liver)|MAPT-IT1(Liver)|RP11-669E14.4(Liver)|Metazoa_SRP(Liver)|KANSL1-AS1(Liver)|MAPK8IP1P1(Liver)|RP11-259G18.3(Liver)|LRRC37A2(Liver)|ARL17A(Liver)|LRRC37A4P(Small_Intestine_Terminal_Ileum)|DND1P1(Small_Intestine_Terminal_Ileum)|RP11-707O23.1(Small_Intestine_Terminal_Ileum)|MAPK8IP1P2(Small_Intestine_Terminal_Ileum)|LINC02210(Small_Intestine_Terminal_Ileum)|KANSL1-AS1(Small_Intestine_Terminal_Ileum)|KANSL1(Small_Intestine_Terminal_Ileum)|MAPK8IP1P1(Small_Intestine_Terminal_Ileum)|RP11-259G18.3(Small_Intestine_Terminal_Ileum)|RP11-259G18.1(Small_Intestine_Terminal_Ileum)|LRRC37A(Small_Intestine_Terminal_Ileum)|LRRC37A2(Small_Intestine_Terminal_Ileum)|ARL17A(Small_Intestine_Terminal_Ileum)|CTB-39G8.3(Skin_Not_Sun_Exposed_Suprapubic)|ARHGAP27(Skin_Not_Sun_Exposed_Suprapubic)|RP11-798G7.8(Skin_Not_Sun_Exposed_Suprapubic)|LRRC37A4P(Skin_Not_Sun_Exposed_Suprapubic)|DND1P1(Skin_Not_Sun_Exposed_Suprapubic)|RP11-707O23.1(Skin_Not_Sun_Exposed_Suprapubic)|MAPK8IP1P2(Skin_Not_Sun_Exposed_Suprapubic)|LINC02210(Skin_Not_Sun_Exposed_Suprapubic)|MAPT(Skin_Not_Sun_Exposed_Suprapubic)|KANSL1-AS1(Skin_Not_Sun_Exposed_Suprapubic)|KANSL1(Skin_Not_Sun_Exposed_Suprapubic)|MAPK8IP1P1(Skin_Not_Sun_Exposed_Suprapubic)|RP11-259G18.3(Skin_Not_Sun_Exposed_Suprapubic)|RP11-259G18.1(Skin_Not_Sun_Exposed_Suprapubic)|LRRC37A(Skin_Not_Sun_Exposed_Suprapubic)|ARL17B(Skin_Not_Sun_Exposed_Suprapubic)|LRRC37A2(Skin_Not_Sun_Exposed_Suprapubic)|ARL17A(Skin_Not_Sun_Exposed_Suprapubic)|LRRC37A17P(Skin_Not_Sun_Exposed_Suprapubic)|LRRC37A4P(Prostate)|DND1P1(Prostate)|RP11-707O23.1(Prostate)|MAPK8IP1P2(Prostate)|LINC02210(Prostate)|MAPT(Prostate)|KANSL1-AS1(Prostate)|MAPK8IP1P1(Prostate)|RP11-259G18.3(Prostate)|RP11-259G18.1(Prostate)|LRRC37A(Prostate)|LRRC37A2(Prostate)|FAM215B(Prostate)|ARL17A(Prostate)|RP11-798G7.8(Stomach)|LRRC37A4P(Stomach)|DND1P1(Stomach)|RP11-707O23.1(Stomach)|MAPK8IP1P2(Stomach)|LINC02210(Stomach)|KANSL1-AS1(Stomach)|RP11-259G18.3(Stomach)|LRRC37A(Stomach)|LRRC37A2(Stomach)|ARL17A(Stomach)|WNT3(Stomach)|PLEKHM1(Brain_Amygdala)|LRRC37A4P(Brain_Amygdala)|DND1P1(Brain_Amygdala)|MAPK8IP1P2(Brain_Amygdala)|LINC02210(Brain_Amygdala)|KANSL1-AS1(Brain_Amygdala)|MAPK8IP1P1(Brain_Amygdala)|RP11-259G18.3(Brain_Amygdala)|RP11-259G18.1(Brain_Amygdala)|LRRC37A(Brain_Amygdala)|LRRC37A2(Brain_Amygdala)|ARL17A(Brain_Amygdala)|LRRC37A4P(Brain_Substantia_nigra)|DND1P1(Brain_Substantia_nigra)|MAPK8IP1P2(Brain_Substantia_nigra)|LINC02210(Brain_Substantia_nigra)|MAPT-AS1(Brain_Substantia_nigra)|KANSL1-AS1(Brain_Substantia_nigra)|MAPK8IP1P1(Brain_Substantia_nigra)|RP11-259G18.3(Brain_Substantia_nigra)|RP11-259G18.1(Brain_Substantia_nigra)|LRRC37A(Brain_Substantia_nigra)|LRRC37A2(Brain_Substantia_nigra)|LRRC37A4P(Kidney_Cortex)|DND1P1(Kidney_Cortex)|MAPK8IP1P2(Kidney_Cortex)|LINC02210(Kidney_Cortex)|KANSL1-AS1(Kidney_Cortex)|MAPK8IP1P1(Kidney_Cortex)|RP11-259G18.3(Kidney_Cortex)|LRRC37A2(Kidney_Cortex)|ARHGAP27(Brain_Nucleus_accumbens_basal_ganglia)|PLEKHM1(Brain_Nucleus_accumbens_basal_ganglia)|LRRC37A4P(Brain_Nucleus_accumbens_basal_ganglia)|DND1P1(Brain_Nucleus_accumbens_basal_ganglia)|MAPK8IP1P2(Brain_Nucleus_accumbens_basal_ganglia)|LINC02210(Brain_Nucleus_accumbens_basal_ganglia)|CRHR1(Brain_Nucleus_accumbens_basal_ganglia)|MAPT-AS1(Brain_Nucleus_accumbens_basal_ganglia)|KANSL1-AS1(Brain_Nucleus_accumbens_basal_ganglia)|MAPK8IP1P1(Brain_Nucleus_accumbens_basal_ganglia)|RP11-259G18.3(Brain_Nucleus_accumbens_basal_ganglia)|RP11-259G18.1(Brain_Nucleus_accumbens_basal_ganglia)|LRRC37A(Brain_Nucleus_accumbens_basal_ganglia)|LRRC37A2(Brain_Nucleus_accumbens_basal_ganglia)|ARL17A(Brain_Nucleus_accumbens_basal_ganglia)|ARHGAP27(Brain_Cortex)|PLEKHM1(Brain_Cortex)|RP11-798G7.8(Brain_Cortex)|LRRC37A4P(Brain_Cortex)|DND1P1(Brain_Cortex)|RP11-707O23.1(Brain_Cortex)|MAPK8IP1P2(Brain_Cortex)|LINC02210(Brain_Cortex)|KANSL1-AS1(Brain_Cortex)|MAPK8IP1P1(Brain_Cortex)|RP11-259G18.3(Brain_Cortex)|RP11-259G18.1(Brain_Cortex)|LRRC37A(Brain_Cortex)|LRRC37A2(Brain_Cortex)|ARL17A(Brain_Cortex)|LRRC37A4P(Artery_Coronary)|DND1P1(Artery_Coronary)|RP11-707O23.1(Artery_Coronary)|MAPK8IP1P2(Artery_Coronary)|LINC02210(Artery_Coronary)|KANSL1-AS1(Artery_Coronary)|RP11-259G18.3(Artery_Coronary)|RP11-259G18.1(Artery_Coronary)|LRRC37A(Artery_Coronary)|LRRC37A2(Artery_Coronary)|FAM215B(Artery_Coronary)|ARL17A(Artery_Coronary)|WNT3(Artery_Coronary)|PLEKHM1(Muscle_Skeletal)|RP11-798G7.8(Muscle_Skeletal)|LRRC37A4P(Muscle_Skeletal)|DND1P1(Muscle_Skeletal)|RP11-707O23.1(Muscle_Skeletal)|MAPK8IP1P2(Muscle_Skeletal)|LINC02210(Muscle_Skeletal)|CRHR1(Muscle_Skeletal)|MAPT-AS1(Muscle_Skeletal)|KANSL1-AS1(Muscle_Skeletal)|KANSL1(Muscle_Skeletal)|RP11-259G18.3(Muscle_Skeletal)|RP11-259G18.1(Muscle_Skeletal)|LRRC37A(Muscle_Skeletal)|ARL17B(Muscle_Skeletal)|LRRC37A2(Muscle_Skeletal)|ARL17A(Muscle_Skeletal)|WNT3(Muscle_Skeletal)|CTB-39G8.3(Esophagus_Mucosa)|ARHGAP27(Esophagus_Mucosa)|AC091132.1(Esophagus_Mucosa)|PLEKHM1(Esophagus_Mucosa)|RP11-798G7.6(Esophagus_Mucosa)|LRRC37A4P(Esophagus_Mucosa)|DND1P1(Esophagus_Mucosa)|RP11-707O23.1(Esophagus_Mucosa)|MAPK8IP1P2(Esophagus_Mucosa)|LINC02210(Esophagus_Mucosa)|MAPT(Esophagus_Mucosa)|KANSL1-AS1(Esophagus_Mucosa)|KANSL1(Esophagus_Mucosa)|MAPK8IP1P1(Esophagus_Mucosa)|RP11-259G18.3(Esophagus_Mucosa)|RP11-259G18.1(Esophagus_Mucosa)|LRRC37A(Esophagus_Mucosa)|LRRC37A2(Esophagus_Mucosa)|FAM215B(Esophagus_Mucosa)|ARL17A(Esophagus_Mucosa)|NSF(Esophagus_Mucosa)|LRRC37A17P(Esophagus_Mucosa)|RP11-798G7.8(Heart_Atrial_Appendage)|LRRC37A4P(Heart_Atrial_Appendage)|DND1P1(Heart_Atrial_Appendage)|RP11-707O23.1(Heart_Atrial_Appendage)|MAPK8IP1P2(Heart_Atrial_Appendage)|LINC02210(Heart_Atrial_Appendage)|KANSL1-AS1(Heart_Atrial_Appendage)|RP11-259G18.3(Heart_Atrial_Appendage)|RP11-259G18.1(Heart_Atrial_Appendage)|LRRC37A(Heart_Atrial_Appendage)|LRRC37A2(Heart_Atrial_Appendage)|ARL17A(Heart_Atrial_Appendage)|NSF(Heart_Atrial_Appendage)|WNT3(Heart_Atrial_Appendage)|LRRC37A4P(Brain_Hypothalamus)|DND1P1(Brain_Hypothalamus)|RP11-707O23.1(Brain_Hypothalamus)|MAPK8IP1P2(Brain_Hypothalamus)|LINC02210(Brain_Hypothalamus)|MAPT-AS1(Brain_Hypothalamus)|KANSL1-AS1(Brain_Hypothalamus)|MAPK8IP1P1(Brain_Hypothalamus)|RP11-259G18.3(Brain_Hypothalamus)|RP11-259G18.1(Brain_Hypothalamus)|LRRC37A(Brain_Hypothalamus)|LRRC37A2(Brain_Hypothalamus)|ARL17A(Brain_Hypothalamus)|ARHGAP27(Brain_Caudate_basal_ganglia)|PLEKHM1(Brain_Caudate_basal_ganglia)|LRRC37A4P(Brain_Caudate_basal_ganglia)|DND1P1(Brain_Caudate_basal_ganglia)|MAPK8IP1P2(Brain_Caudate_basal_ganglia)|LINC02210(Brain_Caudate_basal_ganglia)|CRHR1(Brain_Caudate_basal_ganglia)|MAPT-AS1(Brain_Caudate_basal_ganglia)|KANSL1-AS1(Brain_Caudate_basal_ganglia)|MAPK8IP1P1(Brain_Caudate_basal_ganglia)|RP11-259G18.3(Brain_Caudate_basal_ganglia)|RP11-259G18.1(Brain_Caudate_basal_ganglia)|LRRC37A(Brain_Caudate_basal_ganglia)|LRRC37A2(Brain_Caudate_basal_ganglia)|ARL17A(Brain_Caudate_basal_ganglia)|PLEKHM1(Whole_Blood)|LRRC37A4P(Whole_Blood)|DND1P1(Whole_Blood)|RP11-707O23.1(Whole_Blood)|MAPK8IP1P2(Whole_Blood)|LINC02210(Whole_Blood)|KANSL1-AS1(Whole_Blood)|KANSL1(Whole_Blood)|MAPK8IP1P1(Whole_Blood)|RP11-259G18.3(Whole_Blood)|LRRC37A(Whole_Blood)|ARL17B(Whole_Blood)|LRRC37A2(Whole_Blood)|ARL17A(Whole_Blood)|RP11-798G7.8(Pituitary)|LRRC37A4P(Pituitary)|DND1P1(Pituitary)|RP11-707O23.1(Pituitary)|MAPK8IP1P2(Pituitary)|LINC02210(Pituitary)|KANSL1-AS1(Pituitary)|KANSL1(Pituitary)|MAPK8IP1P1(Pituitary)|RP11-259G18.3(Pituitary)|RP11-259G18.1(Pituitary)|LRRC37A(Pituitary)|LRRC37A2(Pituitary)|FAM215B(Pituitary)|ARL17A(Pituitary)|WNT3(Pituitary)|PLEKHM1(Artery_Tibial)|RP11-798G7.8(Artery_Tibial)|LRRC37A4P(Artery_Tibial)|DND1P1(Artery_Tibial)|RP11-707O23.1(Artery_Tibial)|MAPK8IP1P2(Artery_Tibial)|LINC02210(Artery_Tibial)|MAPT(Artery_Tibial)|KANSL1-AS1(Artery_Tibial)|KANSL1(Artery_Tibial)|RP11-259G18.3(Artery_Tibial)|RP11-259G18.1(Artery_Tibial)|LRRC37A(Artery_Tibial)|LRRC37A2(Artery_Tibial)|ARL17A(Artery_Tibial)|NSF(Artery_Tibial)|WNT3(Artery_Tibial)|PLEKHM1(Adrenal_Gland)|LRRC37A4P(Adrenal_Gland)|DND1P1(Adrenal_Gland)|RP11-707O23.1(Adrenal_Gland)|MAPK8IP1P2(Adrenal_Gland)|LINC02210(Adrenal_Gland)|KANSL1-AS1(Adrenal_Gland)|MAPK8IP1P1(Adrenal_Gland)|RP11-259G18.3(Adrenal_Gland)|LRRC37A(Adrenal_Gland)|LRRC37A2(Adrenal_Gland)|ARL17A(Adrenal_Gland)|WNT3(Adrenal_Gland)|RP11-798G7.8(Uterus)|LRRC37A4P(Uterus)|DND1P1(Uterus)|RP11-707O23.1(Uterus)|MAPK8IP1P2(Uterus)|LINC02210(Uterus)|KANSL1-AS1(Uterus)|MAPK8IP1P1(Uterus)|RP11-259G18.3(Uterus)|RP11-259G18.1(Uterus)|LRRC37A(Uterus)|LRRC37A2(Uterus)|ARL17A(Uterus)|RP11-798G7.8(Nerve_Tibial)|LRRC37A4P(Nerve_Tibial)|DND1P1(Nerve_Tibial)|RP11-707O23.1(Nerve_Tibial)|MAPK8IP1P2(Nerve_Tibial)|RPS26P8(Nerve_Tibial)|LINC02210(Nerve_Tibial)|CRHR1(Nerve_Tibial)|KANSL1-AS1(Nerve_Tibial)|MAPK8IP1P1(Nerve_Tibial)|RP11-259G18.3(Nerve_Tibial)|RP11-259G18.1(Nerve_Tibial)|LRRC37A(Nerve_Tibial)|LRRC37A2(Nerve_Tibial)|FAM215B(Nerve_Tibial)|ARL17A(Nerve_Tibial)|NSF(Nerve_Tibial)|WNT3(Nerve_Tibial)|ARHGAP27(Skin_Sun_Exposed_Lower_leg)|RP11-798G7.8(Skin_Sun_Exposed_Lower_leg)|RP11-798G7.6(Skin_Sun_Exposed_Lower_leg)|LRRC37A4P(Skin_Sun_Exposed_Lower_leg)|DND1P1(Skin_Sun_Exposed_Lower_leg)|RP11-707O23.1(Skin_Sun_Exposed_Lower_leg)|MAPK8IP1P2(Skin_Sun_Exposed_Lower_leg)|LINC02210(Skin_Sun_Exposed_Lower_leg)|MAPT(Skin_Sun_Exposed_Lower_leg)|KANSL1-AS1(Skin_Sun_Exposed_Lower_leg)|KANSL1(Skin_Sun_Exposed_Lower_leg)|MAPK8IP1P1(Skin_Sun_Exposed_Lower_leg)|RP11-259G18.3(Skin_Sun_Exposed_Lower_leg)|RP11-259G18.1(Skin_Sun_Exposed_Lower_leg)|LRRC37A(Skin_Sun_Exposed_Lower_leg)|ARL17B(Skin_Sun_Exposed_Lower_leg)|LRRC37A2(Skin_Sun_Exposed_Lower_leg)|FAM215B(Skin_Sun_Exposed_Lower_leg)|ARL17A(Skin_Sun_Exposed_Lower_leg)|GOSR2(Skin_Sun_Exposed_Lower_leg)|LRRC37A17P(Skin_Sun_Exposed_Lower_leg)|LRRC37A4P(Brain_Hippocampus)|DND1P1(Brain_Hippocampus)|MAPK8IP1P2(Brain_Hippocampus)|LINC02210(Brain_Hippocampus)|CRHR1(Brain_Hippocampus)|MAPT-AS1(Brain_Hippocampus)|KANSL1-AS1(Brain_Hippocampus)|MAPK8IP1P1(Brain_Hippocampus)|RP11-259G18.3(Brain_Hippocampus)|RP11-259G18.1(Brain_Hippocampus)|LRRC37A(Brain_Hippocampus)|LRRC37A2(Brain_Hippocampus)|ARL17A(Brain_Hippocampus)|ARHGAP27(Cells_EBV-transformed_lymphocytes)|AC091132.1(Cells_EBV-transformed_lymphocytes)|LRRC37A4P(Cells_EBV-transformed_lymphocytes)|DND1P1(Cells_EBV-transformed_lymphocytes)|RP11-707O23.1(Cells_EBV-transformed_lymphocytes)|MAPK8IP1P2(Cells_EBV-transformed_lymphocytes)|LINC02210(Cells_EBV-transformed_lymphocytes)|KANSL1-AS1(Cells_EBV-transformed_lymphocytes)|KANSL1(Cells_EBV-transformed_lymphocytes)|RP11-259G18.3(Cells_EBV-transformed_lymphocytes)|RP11-259G18.1(Cells_EBV-transformed_lymphocytes)|LRRC37A2(Cells_EBV-transformed_lymphocytes)|ARL17A(Cells_EBV-transformed_lymphocytes)|PLEKHM1(Cells_Cultured_fibroblasts)|LRRC37A4P(Cells_Cultured_fibroblasts)|DND1P1(Cells_Cultured_fibroblasts)|RP11-707O23.1(Cells_Cultured_fibroblasts)|MAPK8IP1P2(Cells_Cultured_fibroblasts)|LINC02210(Cells_Cultured_fibroblasts)|KANSL1-AS1(Cells_Cultured_fibroblasts)|KANSL1(Cells_Cultured_fibroblasts)|RP11-259G18.3(Cells_Cultured_fibroblasts)|RP11-259G18.1(Cells_Cultured_fibroblasts)|LRRC37A2(Cells_Cultured_fibroblasts)|ARL17A(Cells_Cultured_fibroblasts)|NSF(Cells_Cultured_fibroblasts)|LRRC37A4P(Minor_Salivary_Gland)|MAPK8IP1P2(Minor_Salivary_Gland)|LINC02210(Minor_Salivary_Gland)|KANSL1-AS1(Minor_Salivary_Gland)|RP11-259G18.3(Minor_Salivary_Gland)|RP11-259G18.1(Minor_Salivary_Gland)|LRRC37A2(Minor_Salivary_Gland)|ARL17A(Minor_Salivary_Gland)|RP11-798G7.8(Colon_Sigmoid)|LRRC37A4P(Colon_Sigmoid)|DND1P1(Colon_Sigmoid)|RP11-707O23.1(Colon_Sigmoid)|MAPK8IP1P2(Colon_Sigmoid)|LINC02210(Colon_Sigmoid)|CRHR1(Colon_Sigmoid)|MAPT(Colon_Sigmoid)|KANSL1-AS1(Colon_Sigmoid)|KANSL1(Colon_Sigmoid)|MAPK8IP1P1(Colon_Sigmoid)|RP11-259G18.3(Colon_Sigmoid)|RP11-259G18.1(Colon_Sigmoid)|LRRC37A(Colon_Sigmoid)|LRRC37A2(Colon_Sigmoid)|ARL17A(Colon_Sigmoid)|WNT3(Colon_Sigmoid)|LRRC37A4P(Brain_Spinal_cord_cervical_c-1)|DND1P1(Brain_Spinal_cord_cervical_c-1)|RP11-707O23.1(Brain_Spinal_cord_cervical_c-1)|MAPK8IP1P2(Brain_Spinal_cord_cervical_c-1)|LINC02210(Brain_Spinal_cord_cervical_c-1)|MAPT-AS1(Brain_Spinal_cord_cervical_c-1)|KANSL1-AS1(Brain_Spinal_cord_cervical_c-1)|MAPK8IP1P1(Brain_Spinal_cord_cervical_c-1)|RP11-259G18.3(Brain_Spinal_cord_cervical_c-1)|RP11-259G18.1(Brain_Spinal_cord_cervical_c-1)|LRRC37A(Brain_Spinal_cord_cervical_c-1)|LRRC37A2(Brain_Spinal_cord_cervical_c-1)|PLEKHM1(Brain_Anterior_cingulate_cortex_BA24)|LRRC37A4P(Brain_Anterior_cingulate_cortex_BA24)|DND1P1(Brain_Anterior_cingulate_cortex_BA24)|MAPK8IP1P2(Brain_Anterior_cingulate_cortex_BA24)|LINC02210(Brain_Anterior_cingulate_cortex_BA24)|KANSL1-AS1(Brain_Anterior_cingulate_cortex_BA24)|MAPK8IP1P1(Brain_Anterior_cingulate_cortex_BA24)|RP11-259G18.3(Brain_Anterior_cingulate_cortex_BA24)|RP11-259G18.1(Brain_Anterior_cingulate_cortex_BA24)|LRRC37A(Brain_Anterior_cingulate_cortex_BA24)|LRRC37A2(Brain_Anterior_cingulate_cortex_BA24)|ARL17A(Brain_Anterior_cingulate_cortex_BA24)|RP11-798G7.8(Artery_Aorta)|LRRC37A4P(Artery_Aorta)|DND1P1(Artery_Aorta)|RP11-707O23.1(Artery_Aorta)|MAPK8IP1P2(Artery_Aorta)|LINC02210(Artery_Aorta)|MAPT(Artery_Aorta)|KANSL1-AS1(Artery_Aorta)|RP11-259G18.3(Artery_Aorta)|RP11-259G18.1(Artery_Aorta)|LRRC37A(Artery_Aorta)|LRRC37A2(Artery_Aorta)|ARL17A(Artery_Aorta)|NSF(Artery_Aorta)|WNT3(Artery_Aorta)|LRRC37A4P(Spleen)|DND1P1(Spleen)|RP11-707O23.1(Spleen)|MAPK8IP1P2(Spleen)|LINC02210(Spleen)|MAPT(Spleen)|KANSL1-AS1(Spleen)|MAPK8IP1P1(Spleen)|RP11-259G18.3(Spleen)|RP11-259G18.1(Spleen)|LRRC37A(Spleen)|LRRC37A2(Spleen)|ARL17A(Spleen)|AC091132.1(Brain_Cerebellar_Hemisphere)|PLEKHM1(Brain_Cerebellar_Hemisphere)|RP11-798G7.8(Brain_Cerebellar_Hemisphere)|LRRC37A4P(Brain_Cerebellar_Hemisphere)|DND1P1(Brain_Cerebellar_Hemisphere)|RP11-707O23.1(Brain_Cerebellar_Hemisphere)|MAPK8IP1P2(Brain_Cerebellar_Hemisphere)|LINC02210(Brain_Cerebellar_Hemisphere)|SPPL2C(Brain_Cerebellar_Hemisphere)|MAPT-AS1(Brain_Cerebellar_Hemisphere)|KANSL1-AS1(Brain_Cerebellar_Hemisphere)|KANSL1(Brain_Cerebellar_Hemisphere)|MAPK8IP1P1(Brain_Cerebellar_Hemisphere)|RP11-259G18.3(Brain_Cerebellar_Hemisphere)|RP11-259G18.1(Brain_Cerebellar_Hemisphere)|LRRC37A(Brain_Cerebellar_Hemisphere)|LRRC37A2(Brain_Cerebellar_Hemisphere)|FAM215B(Brain_Cerebellar_Hemisphere)|ARL17A(Brain_Cerebellar_Hemisphere)|RP11-798G7.8(Ovary)|LRRC37A4P(Ovary)|DND1P1(Ovary)|RP11-707O23.1(Ovary)|MAPK8IP1P2(Ovary)|RPS26P8(Ovary)|LINC02210(Ovary)|KANSL1-AS1(Ovary)|KANSL1(Ovary)|MAPK8IP1P1(Ovary)|RP11-259G18.3(Ovary)|RP11-259G18.1(Ovary)|LRRC37A(Ovary)|LRRC37A2(Ovary)|FAM215B(Ovary)|ARL17A(Ovary)|NSF(Ovary)|PLEKHM1(Brain_Frontal_Cortex_BA9)|LRRC37A4P(Brain_Frontal_Cortex_BA9)|DND1P1(Brain_Frontal_Cortex_BA9)|MAPK8IP1P2(Brain_Frontal_Cortex_BA9)|LINC02210(Brain_Frontal_Cortex_BA9)|SPPL2C(Brain_Frontal_Cortex_BA9)|KANSL1-AS1(Brain_Frontal_Cortex_BA9)|MAPK8IP1P1(Brain_Frontal_Cortex_BA9)|RP11-259G18.3(Brain_Frontal_Cortex_BA9)|RP11-259G18.1(Brain_Frontal_Cortex_BA9)|LRRC37A(Brain_Frontal_Cortex_BA9)|LRRC37A2(Brain_Frontal_Cortex_BA9)|ARL17A(Brain_Frontal_Cortex_BA9)|AC091132.1(Brain_Cerebellum)|PLEKHM1(Brain_Cerebellum)|RP11-798G7.8(Brain_Cerebellum)|RP11-798G7.6(Brain_Cerebellum)|LRRC37A4P(Brain_Cerebellum)|DND1P1(Brain_Cerebellum)|MAPK8IP1P2(Brain_Cerebellum)|LINC02210(Brain_Cerebellum)|SPPL2C(Brain_Cerebellum)|MAPT(Brain_Cerebellum)|MAPT-IT1(Brain_Cerebellum)|KANSL1-AS1(Brain_Cerebellum)|KANSL1(Brain_Cerebellum)|MAPK8IP1P1(Brain_Cerebellum)|RP11-259G18.3(Brain_Cerebellum)|RP11-259G18.1(Brain_Cerebellum)|LRRC37A(Brain_Cerebellum)|LRRC37A2(Brain_Cerebellum)|FAM215B(Brain_Cerebellum)|ARL17A(Brain_Cerebellum)|NSF(Brain_Cerebellum)|LRRC37A17P(Brain_Cerebellum)|LRRC37A4P(Vagina)|DND1P1(Vagina)|RP11-707O23.1(Vagina)|MAPK8IP1P2(Vagina)|LINC02210(Vagina)|KANSL1-AS1(Vagina)|MAPK8IP1P1(Vagina)|RP11-259G18.3(Vagina)|RP11-259G18.1(Vagina)|LRRC37A(Vagina)|LRRC37A2(Vagina)|ARL17A(Vagina)|PLEKHM1(Adipose_Visceral_Omentum)|RP11-798G7.8(Adipose_Visceral_Omentum)|LRRC37A4P(Adipose_Visceral_Omentum)|DND1P1(Adipose_Visceral_Omentum)|RP11-707O23.1(Adipose_Visceral_Omentum)|MAPK8IP1P2(Adipose_Visceral_Omentum)|LINC02210(Adipose_Visceral_Omentum)|CRHR1(Adipose_Visceral_Omentum)|MAPT(Adipose_Visceral_Omentum)|KANSL1-AS1(Adipose_Visceral_Omentum)|KANSL1(Adipose_Visceral_Omentum)|MAPK8IP1P1(Adipose_Visceral_Omentum)|RP11-259G18.3(Adipose_Visceral_Omentum)|RP11-259G18.1(Adipose_Visceral_Omentum)|LRRC37A(Adipose_Visceral_Omentum)|LRRC37A2(Adipose_Visceral_Omentum)|ARL17A(Adipose_Visceral_Omentum)|WNT3(Adipose_Visceral_Omentum)|CTB-39G8.3(Testis)|ARHGAP27(Testis)|AC091132.1(Testis)|PLEKHM1(Testis)|LRRC37A4P(Testis)|DND1P1(Testis)|RP11-707O23.1(Testis)|MAPK8IP1P2(Testis)|RPS26P8(Testis)|LINC02210(Testis)|RP11-293E1.1(Testis)|SPPL2C(Testis)|MAPT(Testis)|MAPT-IT1(Testis)|RP11-669E14.6(Testis)|KANSL1-AS1(Testis)|MAPK8IP1P1(Testis)|RP11-259G18.3(Testis)|RP11-259G18.1(Testis)|ARL17B(Testis)|ARL17A(Testis)|NSF(Testis)|WNT3(Testis)|LRRC37A17P(Testis)|PLEKHM1(Adipose_Subcutaneous)|RP11-798G7.8(Adipose_Subcutaneous)|LRRC37A4P(Adipose_Subcutaneous)|DND1P1(Adipose_Subcutaneous)|RP11-707O23.1(Adipose_Subcutaneous)|MAPK8IP1P2(Adipose_Subcutaneous)|LINC02210(Adipose_Subcutaneous)|CRHR1(Adipose_Subcutaneous)|MAPT(Adipose_Subcutaneous)|KANSL1-AS1(Adipose_Subcutaneous)|KANSL1(Adipose_Subcutaneous)|RP11-259G18.3(Adipose_Subcutaneous)|RP11-259G18.1(Adipose_Subcutaneous)|LRRC37A(Adipose_Subcutaneous)|LRRC37A2(Adipose_Subcutaneous)|ARL17A(Adipose_Subcutaneous)|WNT3(Adipose_Subcutaneous)|RP11-798G7.8(Pancreas)|LRRC37A4P(Pancreas)|DND1P1(Pancreas)|RP11-707O23.1(Pancreas)|MAPK8IP1P2(Pancreas)|LINC02210(Pancreas)|KANSL1-AS1(Pancreas)|RP11-259G18.3(Pancreas)|RP11-259G18.1(Pancreas)|LRRC37A2(Pancreas)|ARL17A(Pancreas)|WNT3(Pancreas)|PLEKHM1(Esophagus_Muscularis)|RP11-798G7.8(Esophagus_Muscularis)|LRRC37A4P(Esophagus_Muscularis)|DND1P1(Esophagus_Muscularis)|RP11-707O23.1(Esophagus_Muscularis)|MAPK8IP1P2(Esophagus_Muscularis)|LINC02210(Esophagus_Muscularis)|CRHR1(Esophagus_Muscularis)|MAPT(Esophagus_Muscularis)|KANSL1-AS1(Esophagus_Muscularis)|MAPK8IP1P1(Esophagus_Muscularis)|RP11-259G18.3(Esophagus_Muscularis)|RP11-259G18.1(Esophagus_Muscularis)|LRRC37A(Esophagus_Muscularis)|LRRC37A2(Esophagus_Muscularis)|FAM215B(Esophagus_Muscularis)|ARL17A(Esophagus_Muscularis)|NSF(Esophagus_Muscularis)|WNT3(Esophagus_Muscularis)|RP11-798G7.8(Colon_Transverse)|LRRC37A4P(Colon_Transverse)|DND1P1(Colon_Transverse)|RP11-707O23.1(Colon_Transverse)|MAPK8IP1P2(Colon_Transverse)|LINC02210(Colon_Transverse)|MAPT(Colon_Transverse)|KANSL1-AS1(Colon_Transverse)|KANSL1(Colon_Transverse)|MAPK8IP1P1(Colon_Transverse)|RP11-259G18.3(Colon_Transverse)|RP11-259G18.1(Colon_Transverse)|LRRC37A(Colon_Transverse)|LRRC37A2(Colon_Transverse)|ARL17A(Colon_Transverse)|WNT3(Colon_Transverse)|PLEKHM1(Lung)|RP11-798G7.8(Lung)|LRRC37A4P(Lung)|DND1P1(Lung)|RP11-707O23.1(Lung)|MAPK8IP1P2(Lung)|LINC02210(Lung)|MAPT(Lung)|KANSL1-AS1(Lung)|KANSL1(Lung)|MAPK8IP1P1(Lung)|RP11-259G18.3(Lung)|RP11-259G18.1(Lung)|LRRC37A(Lung)|LRRC37A2(Lung)|FAM215B(Lung)|ARL17A(Lung)|WNT3(Lung)|PLEKHM1(Breast_Mammary_Tissue)|LRRC37A4P(Breast_Mammary_Tissue)|DND1P1(Breast_Mammary_Tissue)|RP11-707O23.1(Breast_Mammary_Tissue)|MAPK8IP1P2(Breast_Mammary_Tissue)|LINC02210(Breast_Mammary_Tissue)|CRHR1(Breast_Mammary_Tissue)|KANSL1-AS1(Breast_Mammary_Tissue)|MAPK8IP1P1(Breast_Mammary_Tissue)|RP11-259G18.3(Breast_Mammary_Tissue)|RP11-259G18.1(Breast_Mammary_Tissue)|LRRC37A(Breast_Mammary_Tissue)|LRRC37A2(Breast_Mammary_Tissue)|FAM215B(Breast_Mammary_Tissue)|ARL17A(Breast_Mammary_Tissue)|WNT3(Breast_Mammary_Tissue)	MAPK8IP1|LRRC37A4
Hospitalization	Positive	ALL	F	5	17637133	C	T	0.965304	0.993491	9757	-0.548707	0.577696	0.120297	5.08409e-06	intergenic	H3Y2;H3Y1	dist=144948;dist=17844			rs6452121	.	.	.	.
Hospitalization	Tested	EUR		2	156594985	G	A	0.130006	0.996344	98377	-0.184603	0.831434	0.0404718	5.08444e-06	intergenic	KCNJ3;LINC01876	dist=880119;dist=282062			rs56226421	.	.	.	.
Severe	Tested	ALL		3	46272709	A	C	0.0705381	0.992552	85986	0.371246	1.44954	0.0813917	5.08544e-06	intergenic	CCR1;CCR3	dist=22905;dist=11163			rs13060713	.	.	CCR1(Esophagus_Gastroesophageal_Junction)|SLC6A20(Muscle_Skeletal)|LINC02009(Muscle_Skeletal)|NBEAL2(Muscle_Skeletal)|CCR1(Esophagus_Mucosa)|FLT1P1(Whole_Blood)|CCR3(Whole_Blood)|CXCR6(Artery_Tibial)|CXCR6(Nerve_Tibial)|CCR1(Cells_Cultured_fibroblasts)|CCR5(Colon_Sigmoid)|CCR2(Adipose_Visceral_Omentum)|SLC6A20(Esophagus_Muscularis)|CCR1(Esophagus_Muscularis)|CXCR6(Lung)	.
Hospitalization	Population	EUR		2	229324680	C	T	0.482193	0.998343	459250	-0.122514	0.884694	0.02686	5.08625e-06	intergenic	SPHKAP;LINC01807	dist=278277;dist=23299			rs7573382	Serum ratio of (phosphate)/(uridine)|Alzheimer's disease	.	SPHKAP(Heart_Atrial_Appendage)|SPHKAP(Lung)	.
Severe	Population	ALL		1	231906589	C	T	0.118712	0.980238	487320	0.287461	1.33304	0.0630231	5.08643e-06	exonic	DISC1		synonymous SNV	DISC1:NM_001164556:exon4:c.C357T:p.I119I,DISC1:NM_001012957:exon6:c.C1407T:p.I469I,DISC1:NM_001012959:exon6:c.C1407T:p.I469I,DISC1:NM_001164538:exon6:c.C1407T:p.I469I,DISC1:NM_001164539:exon6:c.C1407T:p.I469I,DISC1:NM_001164541:exon6:c.C1407T:p.I469I,DISC1:NM_001164542:exon6:c.C1407T:p.I469I,DISC1:NM_001164544:exon6:c.C1407T:p.I469I,DISC1:NM_001164545:exon6:c.C1407T:p.I469I,DISC1:NM_001164546:exon6:c.C1407T:p.I469I,DISC1:NM_001164547:exon6:c.C1407T:p.I469I,DISC1:NM_001164548:exon6:c.C1407T:p.I469I,DISC1:NM_001164549:exon6:c.C1407T:p.I469I,DISC1:NM_018662:exon6:c.C1407T:p.I469I,DISC1:NM_001164537:exon7:c.C1503T:p.I501I	rs2492367	Obesity with early age of onset (age >2)|Differential response to pravastatin therapy for coronary heart disease|Adiponectin levels	.	.	DISC1
Severe	Population	ALL	M	7	51438939	G	A	0.159287	0.997023	223091	-0.318625	0.727148	0.0698563	5.08736e-06	intergenic	COBL;LOC107986794	dist=54381;dist=21136			rs62447010	.	.	.	.
Death	Tested	ALL		11	343776	C	T	0.772827	0.888258	85986	-0.254091	0.775621	0.0557095	5.09101e-06	intergenic	IFITM3;B4GALNT4	dist=22916;dist=25723			rs67437716	.	.	.	.
Hospitalization	Positive	ALL	F	5	99211883	C	T	0.0384478	0.831985	9757	0.587336	1.79919	0.128774	5.09151e-06	intergenic	LINC02113;LOC100133050	dist=298225;dist=503326			rs189262689	.	.	.	.
Severe	Positive	EUR	M	5	17180343	G	C	0.0286537	0.98513	7452	0.78066	2.18291	0.171161	5.09165e-06	ncRNA_intronic	BASP1-AS1				rs177052	.	.	.	.
Susceptibility	Population	OTHERS		11	77129171	A	T	0.190525	0.998273	11009	0.377004	1.45791	0.0826587	5.09191e-06	intronic	PAK1				rs560571	.	.	.	.
Hospitalization	Population	EUR		2	229317492	C	T	0.481878	0.999655	459250	-0.122461	0.88474	0.02685	5.09235e-06	intergenic	SPHKAP;LINC01807	dist=271089;dist=30487			rs11688570	.	.	SPHKAP(Heart_Atrial_Appendage)|SPHKAP(Lung)	.
Severe	Tested	ALL		3	46337692	A	C	0.0666419	0.999196	85986	0.379847	1.46206	0.0832847	5.09525e-06	intergenic	CCR3;CCR2	dist=29495;dist=57543			rs34073838	.	.	SLC6A20(Muscle_Skeletal)|LINC02009(Muscle_Skeletal)|CCR1(Esophagus_Mucosa)|FLT1P1(Whole_Blood)|CXCR6(Nerve_Tibial)|CCR1(Cells_Cultured_fibroblasts)|CCR2(Adipose_Visceral_Omentum)|SLC6A20(Esophagus_Muscularis)|CCR1(Esophagus_Muscularis)	.
Hospitalization	Population	EUR		2	229308856	A	G	0.48212	0.99944	459250	-0.122474	0.884729	0.0268535	5.096e-06	intergenic	SPHKAP;LINC01807	dist=262453;dist=39123			rs6729779	.	.	SPHKAP(Heart_Atrial_Appendage)|SPHKAP(Lung)	.
Susceptibility	Population	EUR	M	8	122403046	G	A	0.827325	0.998857	209951	-0.100264	0.904599	0.0219839	5.09618e-06	intergenic	SNTB1;HAS2	dist=578760;dist=221310			rs7829146	.	.	.	.
Severe	Population	ALL		11	112943964	T	A	0.0166256	0.981204	487320	0.76204	2.14264	0.167086	5.09681e-06	intronic	NCAM1				rs76145387	.	.	.	.
Severe	Positive	ALL		3	46254791	T	C	0.0895261	0.994443	17657	0.362996	1.43763	0.0795923	5.0984e-06	intergenic	CCR1;CCR3	dist=4987;dist=29081			rs13092160	Serum creatinine|Serum ratio of (glycodeoxycholate)/(taurochenodeoxycholate)	.	CCR1(Esophagus_Gastroesophageal_Junction)|SLC6A20(Muscle_Skeletal)|CXCR6(Muscle_Skeletal)|CCR1(Esophagus_Mucosa)|CCR3(Whole_Blood)|CXCR6(Nerve_Tibial)|CCR1(Cells_Cultured_fibroblasts)|SLC6A20(Esophagus_Muscularis)|CCR1(Esophagus_Muscularis)	.
Hospitalization	Population	EUR		2	229325525	A	G	0.482191	0.998189	459250	-0.122508	0.884699	0.0268618	5.09893e-06	intergenic	SPHKAP;LINC01807	dist=279122;dist=22454			rs6752389	Serum ratio of (bilirubin (Z,Z))/(biliverdin)	.	SPHKAP(Heart_Atrial_Appendage)|SPHKAP(Lung)	.
Severe	Positive	ALL		3	45981171	C	T	0.113148	0.996326	17657	0.327091	1.38693	0.0717201	5.0995e-06	intronic	FYCO1				rs2171531	.	.	FYCO1(Thyroid)|SLC6A20(Muscle_Skeletal)|CXCR6(Muscle_Skeletal)|FYCO1(Esophagus_Mucosa)|CCR1(Esophagus_Mucosa)|FLT1P1(Whole_Blood)|CXCR6(Artery_Tibial)|CXCR6(Nerve_Tibial)|FYCO1(Nerve_Tibial)|FYCO1(Cells_Cultured_fibroblasts)|CCR1(Cells_Cultured_fibroblasts)|CXCR6(Artery_Aorta)|LZTFL1(Adipose_Subcutaneous)|CXCR6(Adipose_Subcutaneous)|SLC6A20(Esophagus_Muscularis)|CCR1(Esophagus_Muscularis)	.
Severe	Positive	EUR	M	1	193733766	A	G	0.479481	0.996685	7452	0.265927	1.30464	0.0583094	5.10047e-06	intergenic	LINC01031;NONE	dist=398683;dist=NONE			rs10921431	.	.	.	.
Susceptibility	Tested	ALL	F	X	38693526	C	T	0.693255	0.989231	56418	0.0810644	1.08444	0.017775	5.1012e-06	intergenic	MID1IP1;LINC01281	dist=27743;dist=470684			rs199890	.	.	MID1IP1(Thyroid)|TSPAN7(Muscle_Skeletal)|MID1IP1(Nerve_Tibial)|MID1IP1(Adipose_Visceral_Omentum)|MID1IP1(Lung)	.
Severe	Tested	ALL		17	44357360	G	A	0.194158	0.922236	85986	-0.251941	0.777291	0.0552433	5.10154e-06	intronic	ARL17B				rs75033119	.	.	.	LRRC37A4
Susceptibility	Population	EUR		5	97893727	CT	C	0.782899	0.99926	459250	-0.0641482	0.937866	0.0140659	5.10192e-06	intergenic	LINC01846;RGMB	dist=396785;dist=210608			rs11296772	.	.	RGMB-AS1(Cells_Cultured_fibroblasts)	.
Severe	Population	ALL		3	46341914	AGG	A	0.0656411	0.998031	487320	0.377041	1.45796	0.0826755	5.10324e-06	intergenic	CCR3;CCR2	dist=33718;dist=53319			rs770353404	.	.	.	.
Hospitalization	Population	ALL	M	3	45921043	T	C	0.357259	0.983457	223091	0.159796	1.17327	0.0350391	5.10337e-06	intronic	LZTFL1				rs9852270	Adiponectin levels|HOMA-IR|LDL cholesterol|HOMA-B|Fasting insulin	.	CXCR6(Heart_Left_Ventricle)|XCR1(Small_Intestine_Terminal_Ileum)|FYCO1(Skin_Not_Sun_Exposed_Suprapubic)|XCR1(Skin_Not_Sun_Exposed_Suprapubic)|CXCR6(Muscle_Skeletal)|FYCO1(Muscle_Skeletal)|CCR3(Muscle_Skeletal)|FYCO1(Esophagus_Mucosa)|XCR1(Esophagus_Mucosa)|XCR1(Whole_Blood)|CXCR6(Artery_Tibial)|FYCO1(Artery_Tibial)|FYCO1(Skin_Sun_Exposed_Lower_leg)|CXCR6(Cells_Cultured_fibroblasts)|FYCO1(Artery_Aorta)|FYCO1(Adipose_Subcutaneous)|FYCO1(Esophagus_Muscularis)|XCR1(Colon_Transverse)	LZTFL1
Death	Tested	ALL		3	46010007	T	C	0.104858	0.999825	85986	0.329498	1.39027	0.0722522	5.10577e-06	exonic	FYCO1		synonymous SNV	FYCO1:NM_024513:exon8:c.A819G:p.Q273Q	rs13071283	HOMA-IR|Fasting insulin|HOMA-B|HDL cholesterol|Refractive error	.	FYCO1(Thyroid)|SLC6A20(Muscle_Skeletal)|CXCR6(Muscle_Skeletal)|FYCO1(Esophagus_Mucosa)|CCR1(Esophagus_Mucosa)|FLT1P1(Whole_Blood)|CXCR6(Artery_Tibial)|CXCR6(Nerve_Tibial)|FYCO1(Nerve_Tibial)|FYCO1(Cells_Cultured_fibroblasts)|CCR1(Cells_Cultured_fibroblasts)|CXCR6(Artery_Aorta)|LZTFL1(Adipose_Subcutaneous)|CXCR6(Adipose_Subcutaneous)|SLC6A20(Esophagus_Muscularis)|CCR1(Esophagus_Muscularis)	FYCO1|CCR1|CCR2|CXCR6,FYCO1|CXCR6
Susceptibility	Population	EUR		5	97889371	T	G	0.78319	0.999474	459250	-0.0641798	0.937836	0.0140734	5.1062e-06	intergenic	LINC01846;RGMB	dist=392428;dist=214965			rs466058	.	.	RGMB-AS1(Cells_Cultured_fibroblasts)	.
Hospitalization	Positive	EUR		17	8778884	C	T	0.0600676	0.923775	16551	0.311179	1.36503	0.068238	5.11069e-06	intergenic	PIK3R6;PIK3R5	dist=7890;dist=3349			rs72841886	.	.	MFSD6L(Whole_Blood)	.
Severe	Positive	EUR	F	19	6909594	TTTCCTTCCTTTTTA	T	0.751962	0.986711	8363	-0.412773	0.661812	0.0905175	5.11173e-06	intronic	ADGRE1				rs758459407	.	.	.	.
Hospitalization	Population	nEUR		4	154304549	G	A	0.398877	0.992696	28070	-0.351624	0.703545	0.0771085	5.11253e-06	intronic	MND1				rs10014978	College completion|HDL cholesterol	.	KIAA0922(Brain_Caudate_basal_ganglia)|MND1(Artery_Tibial)|TRIM2(Artery_Aorta)|MND1(Artery_Aorta)	.
Severe	Positive	ALL		3	46244273	C	T	0.0841312	0.994023	17657	0.374766	1.45465	0.082184	5.11349e-06	UTR3	CCR1	NM_001295:c.*464G>A			rs3774630	.	.	.	.
Susceptibility	Population	SAS		3	78399319	A	G	0.0184245	0.931126	9417	0.967219	2.63062	0.212107	5.11389e-06	intergenic	LINC02077;ROBO1	dist=301205;dist=247069			rs147596461	.	.	.	.
Hospitalization	Population	ALL		2	156594985	G	A	0.125339	0.996344	487320	-0.177393	0.837451	0.0389018	5.11504e-06	intergenic	KCNJ3;LINC01876	dist=880119;dist=282062			rs56226421	.	.	.	.
Hospitalization	Population	EUR		2	229320049	G	A	0.482198	0.999553	459250	-0.122423	0.884774	0.0268471	5.1152e-06	intergenic	SPHKAP;LINC01807	dist=273646;dist=27930			rs7575093	.	.	SPHKAP(Heart_Atrial_Appendage)|SPHKAP(Lung)	.
Hospitalization	Tested	EUR	M	19	39094248	G	A	0.019822	0.989966	45362	0.595632	1.81418	0.130622	5.11662e-06	intronic	MAP4K1				rs111967133	.	.	SIPA1L3(Heart_Left_Ventricle)|LGALS7B(Esophagus_Mucosa)|AC067969.2(Testis)|SIPA1L3(Colon_Transverse)	.
Hospitalization	Population	EUR	M	10	14676077	A	G	0.0174998	0.995125	209951	0.630686	1.8789	0.13831	5.11669e-06	intronic	FAM107B				rs78423014	.	.	.	.
Hospitalization	Tested	EUR	M	3	46006239	A	G	0.100423	0.998353	45362	0.268816	1.30841	0.0589537	5.12082e-06	intronic	FYCO1				rs35855315	.	.	FYCO1(Thyroid)|SLC6A20(Muscle_Skeletal)|CXCR6(Muscle_Skeletal)|FYCO1(Esophagus_Mucosa)|CCR1(Esophagus_Mucosa)|FLT1P1(Whole_Blood)|CXCR6(Artery_Tibial)|CXCR6(Nerve_Tibial)|FYCO1(Nerve_Tibial)|FYCO1(Cells_Cultured_fibroblasts)|CCR1(Cells_Cultured_fibroblasts)|CXCR6(Artery_Aorta)|LZTFL1(Adipose_Subcutaneous)|CXCR6(Adipose_Subcutaneous)|SLC6A20(Esophagus_Muscularis)|CCR1(Esophagus_Muscularis)	.
Hospitalization	Tested	ALL	M	3	45933647	A	C	0.387614	0.986055	48422	0.158941	1.17227	0.0348573	5.1211e-06	intronic	CCR9;LZTFL1				rs9834860	.	.	CXCR6(Heart_Left_Ventricle)|XCR1(Small_Intestine_Terminal_Ileum)|FYCO1(Skin_Not_Sun_Exposed_Suprapubic)|XCR1(Skin_Not_Sun_Exposed_Suprapubic)|CXCR6(Muscle_Skeletal)|FYCO1(Muscle_Skeletal)|CCR3(Muscle_Skeletal)|FYCO1(Esophagus_Mucosa)|XCR1(Esophagus_Mucosa)|XCR1(Whole_Blood)|CXCR6(Artery_Tibial)|FYCO1(Artery_Tibial)|FYCO1(Nerve_Tibial)|FYCO1(Skin_Sun_Exposed_Lower_leg)|CXCR6(Cells_Cultured_fibroblasts)|FYCO1(Artery_Aorta)|FYCO1(Adipose_Subcutaneous)|FYCO1(Esophagus_Muscularis)|XCR1(Colon_Transverse)|FYCO1(Lung)|FYCO1(Breast_Mammary_Tissue)	.
Hospitalization	Population	EUR		2	229312773	G	A	0.482123	0.999559	459250	-0.122431	0.884767	0.026852	5.12825e-06	intergenic	SPHKAP;LINC01807	dist=266370;dist=35206			rs11681942	.	.	SPHKAP(Heart_Atrial_Appendage)|SPHKAP(Lung)	.
Severe	Positive	EUR		3	46222037	A	G	0.0511376	0.962374	15815	0.498996	1.64707	0.109442	5.12868e-06	intergenic	XCR1;CCR1	dist=94701;dist=21165			rs115102354	.	.	SLC6A20(Muscle_Skeletal)|CXCR6(Muscle_Skeletal)|CCR1(Esophagus_Mucosa)|CCR9(Whole_Blood)|CXCR6(Artery_Tibial)|CCR1(Cells_Cultured_fibroblasts)|CCR5(Colon_Sigmoid)|SLC6A20(Esophagus_Muscularis)|CCR1(Esophagus_Muscularis)	.
Severe	Tested	EUR		1	222614495	T	C	0.446139	0.977061	80559	-0.199503	0.819137	0.0437561	5.12883e-06	intergenic	LINC02474;HHIPL2	dist=456189;dist=81112			rs72734179	.	.	TAF1A(Testis)	.
Severe	Positive	ALL	M	3	46178538	A	G	0.102071	1	8352	0.448428	1.56585	0.0983515	5.12899e-06	intergenic	XCR1;CCR1	dist=51202;dist=64664			rs10510748	Total cholesterol|Urinary albumin-to-creatinine ratio|Refractive error|HDL cholesterol change with statins|Serum ratio of (glycodeoxycholate)/(taurochenodeoxycholate)|Body mass index (BMI)|HDL cholesterol	.	PRSS46(Thyroid)|CCR1(Esophagus_Gastroesophageal_Junction)|CXCR6(Muscle_Skeletal)|CCR1(Esophagus_Mucosa)|FLT1P1(Whole_Blood)|CCR3(Whole_Blood)|CXCR6(Nerve_Tibial)|CCR1(Cells_Cultured_fibroblasts)|CCR2(Adipose_Visceral_Omentum)|SLC6A20(Esophagus_Muscularis)|CCR1(Esophagus_Muscularis)	CXCR6,FYCO1|CCR2|FYCO1|CXCR6|CCR3|CCR1
Severe	Tested	ALL		3	46206999	G	T	0.0790359	0.999022	85986	0.351301	1.42092	0.0770493	5.12913e-06	intergenic	XCR1;CCR1	dist=79663;dist=36203			rs35434266	.	.	FYCO1(Thyroid)|PRSS46(Thyroid)|CCR1(Esophagus_Gastroesophageal_Junction)|SLC6A20(Muscle_Skeletal)|CXCR6(Muscle_Skeletal)|CCR1(Esophagus_Mucosa)|FLT1P1(Whole_Blood)|CCR3(Whole_Blood)|CXCR6(Artery_Tibial)|CXCR6(Nerve_Tibial)|CCR1(Cells_Cultured_fibroblasts)|CCR5(Colon_Sigmoid)|CCR2(Adipose_Visceral_Omentum)|SLC6A20(Esophagus_Muscularis)|CCR1(Esophagus_Muscularis)|CXCR6(Lung)	.
Susceptibility	Tested	EUR		8	141346293	G	A	0.144328	0.979432	98377	-0.081874	0.921388	0.0179576	5.13226e-06	intronic	TRAPPC9				rs76394096	.	.	.	.
Hospitalization	Tested	EUR	F	3	22512153	C	T	0.468214	0.977476	53015	-0.192587	0.824822	0.0422408	5.13313e-06	intergenic	ZNF385D-AS2;UBE2E2-AS1	dist=490833;dist=724408			rs9861382	College completion|Gene expression of RAB38 in peripheral blood monocytes|Obesity with early age of onset (age >2)	Metabolite levels	.	ZNF385D
Susceptibility	Tested	ALL	M	9	136043684	AT	A	0.295483	0.989762	48422	0.0867808	1.09066	0.0190342	5.13469e-06	intergenic	GBGT1;OBP2B	dist=4384;dist=36981			rs35161757	.	.	ABO(Whole_Blood)	.
Severe	Tested	ALL	M	3	45960420	G	C	0.103351	0.997381	39736	0.389282	1.47592	0.0853842	5.1353e-06	UTR3	FYCO1	NM_024513:c.*2837C>G			rs1994491	HDL cholesterol|Refractive error	.	FYCO1(Thyroid)|SLC6A20(Muscle_Skeletal)|CXCR6(Muscle_Skeletal)|FYCO1(Esophagus_Mucosa)|CCR1(Esophagus_Mucosa)|FLT1P1(Whole_Blood)|CXCR6(Artery_Tibial)|CXCR6(Nerve_Tibial)|FYCO1(Nerve_Tibial)|FYCO1(Cells_Cultured_fibroblasts)|CCR1(Cells_Cultured_fibroblasts)|CXCR6(Artery_Aorta)|LZTFL1(Adipose_Subcutaneous)|CXCR6(Adipose_Subcutaneous)|SLC6A20(Esophagus_Muscularis)|CCR1(Esophagus_Muscularis)	FYCO1|CXCR6|CCR1|CXCR6,FYCO1
Susceptibility	Population	ALL		12	113506906	C	G	0.0158808	0.94891	487320	-0.195676	0.822279	0.0429193	5.13606e-06	intronic	DTX1				rs114090558	.	.	.	.
Susceptibility	Population	EUR		2	3792923	C	T	0.0120295	0.973195	459250	0.245382	1.27811	0.0538226	5.1377e-06	intronic	DCDC2C				rs185473058	.	.	.	.
Hospitalization	Positive	ALL		3	46077332	A	G	0.126898	0.999689	18481	0.205139	1.2277	0.0449965	5.13974e-06	intronic	XCR1				rs2088692	.	.	FYCO1(Thyroid)|XCR1(Skin_Not_Sun_Exposed_Suprapubic)|CXCR6(Muscle_Skeletal)|FLT1P1(Whole_Blood)|CCR3(Whole_Blood)|CXCR6(Artery_Tibial)|CXCR6(Nerve_Tibial)|CCR1(Cells_Cultured_fibroblasts)|CCR1(Esophagus_Muscularis)	.
Hospitalization	Tested	nEUR		4	138964623	C	T	0.0126055	0.877488	6539	1.65561	5.23628	0.363153	5.13991e-06	ncRNA_intronic	LINC00616				rs112674988	.	.	.	.
Hospitalization	Tested	EUR	M	3	46006269	C	T	0.100334	0.997697	45362	0.268951	1.30859	0.0589943	5.14132e-06	intronic	FYCO1				rs35525815	.	.	FYCO1(Thyroid)|SLC6A20(Muscle_Skeletal)|CXCR6(Muscle_Skeletal)|FYCO1(Esophagus_Mucosa)|CCR1(Esophagus_Mucosa)|FLT1P1(Whole_Blood)|CXCR6(Artery_Tibial)|CXCR6(Nerve_Tibial)|FYCO1(Nerve_Tibial)|FYCO1(Cells_Cultured_fibroblasts)|CCR1(Cells_Cultured_fibroblasts)|CXCR6(Artery_Aorta)|LZTFL1(Adipose_Subcutaneous)|CXCR6(Adipose_Subcutaneous)|SLC6A20(Esophagus_Muscularis)|CCR1(Esophagus_Muscularis)	.
Severe	Population	ALL	M	3	45841938	C	T	0.0779994	0.960437	223091	0.443791	1.5586	0.0973459	5.142e-06	intergenic	SLC6A20;LZTFL1	dist=3910;dist=22872			rs35896106	Alanine/N,N-dimethylglycine ratio	.	SLC6A20(Muscle_Skeletal)|CXCR6(Muscle_Skeletal)|CXCR6(Artery_Tibial)|RP11-697K23.3(Nerve_Tibial)|SLC6A20(Nerve_Tibial)	.
Susceptibility	Population	ALL		6	99556784	T	A	0.0604901	0.989235	487320	-0.102912	0.902207	0.0225739	5.14269e-06	intergenic	FBXL4;MIR548AI	dist=160902;dist=15701			rs9389036	LDL cholesterol change with statins	.	.	.
Susceptibility	Population	OTHERS		11	77126820	C	T	0.190605	0.99827	11009	0.37683	1.45766	0.0826585	5.14272e-06	intronic	PAK1				rs684793	.	.	GDPD4(Thyroid)|PAK1(Thyroid)|PAK1(Esophagus_Gastroesophageal_Junction)|PAK1(Artery_Coronary)|PAK1(Esophagus_Mucosa)|GDPD4(Heart_Atrial_Appendage)|PAK1(Whole_Blood)|PAK1(Artery_Tibial)|PAK1(Artery_Aorta)|GDPD4(Testis)|PAK1(Esophagus_Muscularis)	.
Susceptibility	Tested	ALL	M	12	46429840	C	T	0.0735192	0.992661	48422	0.150239	1.16211	0.0329553	5.14319e-06	intergenic	SCAF11;SLC38A1	dist=45483;dist=147006			rs111463538	.	.	.	.
Severe	Positive	ALL		3	45960700	C	T	0.111278	0.997586	17657	0.32912	1.38974	0.0721942	5.14447e-06	UTR3	FYCO1	NM_024513:c.*2557G>A			rs1994493	.	.	FYCO1(Thyroid)|SLC6A20(Muscle_Skeletal)|CXCR6(Muscle_Skeletal)|FYCO1(Esophagus_Mucosa)|CCR1(Esophagus_Mucosa)|FLT1P1(Whole_Blood)|CXCR6(Artery_Tibial)|CXCR6(Nerve_Tibial)|FYCO1(Nerve_Tibial)|FYCO1(Cells_Cultured_fibroblasts)|CCR1(Cells_Cultured_fibroblasts)|CXCR6(Artery_Aorta)|LZTFL1(Adipose_Subcutaneous)|CXCR6(Adipose_Subcutaneous)|SLC6A20(Esophagus_Muscularis)|CCR1(Esophagus_Muscularis)	.
Severe	Positive	ALL		3	45960646	T	C	0.111279	0.997596	17657	0.329114	1.38974	0.072193	5.14453e-06	UTR3	FYCO1	NM_024513:c.*2611A>G			rs1994492	.	.	FYCO1(Thyroid)|SLC6A20(Muscle_Skeletal)|CXCR6(Muscle_Skeletal)|FYCO1(Esophagus_Mucosa)|CCR1(Esophagus_Mucosa)|FLT1P1(Whole_Blood)|CXCR6(Artery_Tibial)|CXCR6(Nerve_Tibial)|FYCO1(Nerve_Tibial)|FYCO1(Cells_Cultured_fibroblasts)|CCR1(Cells_Cultured_fibroblasts)|CXCR6(Artery_Aorta)|LZTFL1(Adipose_Subcutaneous)|CXCR6(Adipose_Subcutaneous)|SLC6A20(Esophagus_Muscularis)|CCR1(Esophagus_Muscularis)	.
Severe	Population	ALL		19	6920295	A	G	0.223641	0.994215	487320	0.223293	1.25019	0.0489815	5.14644e-06	intronic	ADGRE1				rs113872265	.	.	ADGRE4P(Skin_Not_Sun_Exposed_Suprapubic)|CTC-312O10.2(Whole_Blood)|ADGRE1(Cells_EBV-transformed_lymphocytes)	EMR1
Susceptibility	Population	OTHERS		17	38841166	A	G	0.0257554	0.895733	11009	0.925863	2.52405	0.203101	5.14869e-06	intergenic	KRT222;KRT24	dist=19737;dist=13077			rs35292535	.	.	MIEN1(Colon_Sigmoid)	.
Hospitalization	Population	ALL	M	3	45923085	A	C	0.357005	0.984197	223091	0.159631	1.17308	0.0350179	5.15106e-06	intronic	LZTFL1				rs1860264	Sporadic Creutzfeldt-Jakob disease|Refractive error|Serum ratio of (n-Butyl Oleate)/(octadecanedioate)|Irritible bowel syndrome|Adiponectin levels|HOMA-IR|HOMA-B|Fasting insulin|Stabilized warfarin dose|LDL cholesterol	.	CXCR6(Heart_Left_Ventricle)|XCR1(Small_Intestine_Terminal_Ileum)|FYCO1(Skin_Not_Sun_Exposed_Suprapubic)|XCR1(Skin_Not_Sun_Exposed_Suprapubic)|CXCR6(Muscle_Skeletal)|FYCO1(Muscle_Skeletal)|CCR3(Muscle_Skeletal)|FYCO1(Esophagus_Mucosa)|XCR1(Esophagus_Mucosa)|XCR1(Whole_Blood)|CXCR6(Artery_Tibial)|FYCO1(Artery_Tibial)|FYCO1(Skin_Sun_Exposed_Lower_leg)|CXCR6(Cells_Cultured_fibroblasts)|FYCO1(Artery_Aorta)|FYCO1(Adipose_Subcutaneous)|FYCO1(Esophagus_Muscularis)|XCR1(Colon_Transverse)|FYCO1(Breast_Mammary_Tissue)	LZTFL1|CCR9
Susceptibility	Population	nEUR		15	32001293	A	G	0.971023	0.980209	28070	-0.471091	0.624321	0.103343	5.15205e-06	intronic	OTUD7A				rs2654067	.	.	.	.
Severe	Tested	ALL		3	46210512	G	T	0.0790485	0.998848	85986	0.351224	1.42081	0.07705	5.15464e-06	intergenic	XCR1;CCR1	dist=83176;dist=32690			rs35566550	.	.	FYCO1(Thyroid)|PRSS46(Thyroid)|CCR1(Esophagus_Gastroesophageal_Junction)|SLC6A20(Muscle_Skeletal)|CXCR6(Muscle_Skeletal)|CCR1(Esophagus_Mucosa)|FLT1P1(Whole_Blood)|CCR3(Whole_Blood)|CXCR6(Artery_Tibial)|CXCR6(Nerve_Tibial)|CCR1(Cells_Cultured_fibroblasts)|CCR5(Colon_Sigmoid)|CCR2(Adipose_Visceral_Omentum)|SLC6A20(Esophagus_Muscularis)|CCR1(Esophagus_Muscularis)|CXCR6(Lung)	.
Severe	Population	ALL	F	9	90050142	A	G	0.0858992	0.993197	264229	0.591148	1.80606	0.129684	5.15557e-06	intergenic	LINC02872;DAPK1	dist=275501;dist=62001			rs72745756	.	.	.	.
Severe	Population	EUR	M	1	203193134	T	G	0.179185	0.990881	209951	0.316874	1.37283	0.0695154	5.15647e-06	intronic	CHIT1				rs2486068	Mitral annular calcium|HDL cholesterol|Alzheimer's disease with psychotic symptoms (Alzheimer's disease with psychotic symptoms v. Alzheimer's disease without psychotic symptoms)|Q13231 protein abundance levels|Alzheimer's disease with psychotic symptoms (Alzheimer's disease with psychotic symptoms v. controls)	.	ADORA1(Thyroid)|CHIT1(Brain_Cortex)|CHIT1(Whole_Blood)|CHIT1(Brain_Frontal_Cortex_BA9)|CHIT1(Adipose_Subcutaneous)	.
Susceptibility	Population	OTHERS		11	77084702	CCT	C	0.189846	0.994506	11009	0.378164	1.4596	0.0829635	5.15954e-06	intronic	PAK1				rs764181153	.	.	.	.
Hospitalization	Population	EUR		2	229310157	C	T	0.482132	0.99955	459250	-0.122397	0.884797	0.0268522	5.15972e-06	intergenic	SPHKAP;LINC01807	dist=263754;dist=37822			rs55790701	.	.	SPHKAP(Heart_Atrial_Appendage)|SPHKAP(Lung)	.
Death	Population	ALL		4	177993402	G	A	0.102696	0.987587	487320	0.326735	1.38643	0.0716821	5.16154e-06	intergenic	LINC02509;NEIL3	dist=191648;dist=237626			rs13139241	.	.	.	NSMAF
Severe	Population	ALL		3	46273766	G	A	0.0687496	0.992592	487320	0.369359	1.44681	0.0810337	5.16215e-06	intergenic	CCR1;CCR3	dist=23962;dist=10106			rs13067058	Urinary albumin-to-creatinine ratio|HDL cholesterol|Serum ratio of (glycodeoxycholate)/(taurochenodeoxycholate)|Refractive error|Triglycerides|Fasting insulin	.	PRSS46(Thyroid)|CCR1(Esophagus_Gastroesophageal_Junction)|SLC6A20(Muscle_Skeletal)|LINC02009(Muscle_Skeletal)|CCR1(Esophagus_Mucosa)|FLT1P1(Whole_Blood)|CCR3(Whole_Blood)|CXCR6(Artery_Tibial)|CXCR6(Nerve_Tibial)|CCR1(Cells_Cultured_fibroblasts)|CCR5(Colon_Sigmoid)|CCR2(Adipose_Visceral_Omentum)|SLC6A20(Esophagus_Muscularis)|CCR1(Esophagus_Muscularis)|CXCR6(Lung)	CCR2|CXCR6|CCR3|CCR1
Susceptibility	Population	AFR		9	15249986	TACC	T	0.115428	0.990275	7644	0.463682	1.58992	0.101729	5.16362e-06	UTR5	TTC39B	NM_001168342:c.-38605_-38607delGGT			rs150041357	.	.	.	.
Severe	Tested	ALL	M	3	6656972	C	T	0.33899	0.994621	39736	0.248613	1.28225	0.0545446	5.16468e-06	intergenic	MIR4790;GRM7-AS3	dist=1365032;dist=17073			rs56237124	.	.	GRM7-AS3(Testis)	.
Severe	Tested	ALL		3	46213594	A	G	0.0790502	0.998852	85986	0.351173	1.42073	0.0770467	5.16636e-06	intergenic	XCR1;CCR1	dist=86258;dist=29608			rs35919278	.	.	FYCO1(Thyroid)|PRSS46(Thyroid)|CCR1(Esophagus_Gastroesophageal_Junction)|SLC6A20(Muscle_Skeletal)|CXCR6(Muscle_Skeletal)|CCR1(Esophagus_Mucosa)|FLT1P1(Whole_Blood)|CCR3(Whole_Blood)|CXCR6(Artery_Tibial)|CXCR6(Nerve_Tibial)|CCR1(Cells_Cultured_fibroblasts)|CCR5(Colon_Sigmoid)|CCR2(Adipose_Visceral_Omentum)|SLC6A20(Esophagus_Muscularis)|CCR1(Esophagus_Muscularis)|CXCR6(Lung)	.
Hospitalization	Positive	ALL		4	150116260	CTT	C	0.0616447	0.958245	18481	0.282995	1.3271	0.0620891	5.16706e-06	ncRNA_intronic	LINC02355				rs753097688	.	.	.	.
Susceptibility	Tested	OTHERS		1	222664180	G	A	0.799314	0.944799	2375	-0.432831	0.64867	0.0949634	5.16729e-06	intergenic	LINC02474;HHIPL2	dist=505874;dist=31427			rs61824135	.	.	TAF1A-AS1(Thyroid)|FAM177B(Whole_Blood)|TAF1A-AS1(Adrenal_Gland)|RP11-378J18.8(Colon_Sigmoid)|RP11-378J18.8(Artery_Aorta)|RP11-378J18.9(Testis)|HHIPL2(Testis)|TAF1A(Testis)	.
Death	Population	ALL		4	54015172	T	A	0.0319656	0.970695	487320	0.554783	1.74156	0.121722	5.1696e-06	intronic	SCFD2				rs7659857	.	.	.	.
Severe	Tested	ALL	M	1	203193134	T	G	0.185488	0.990881	39736	0.302427	1.35314	0.0663543	5.17009e-06	intronic	CHIT1				rs2486068	Mitral annular calcium|HDL cholesterol|Q13231 protein abundance levels|Alzheimer's disease with psychotic symptoms (Alzheimer's disease with psychotic symptoms v. controls)|Alzheimer's disease with psychotic symptoms (Alzheimer's disease with psychotic symptoms v. Alzheimer's disease without psychotic symptoms)	.	ADORA1(Thyroid)|CHIT1(Brain_Cortex)|CHIT1(Whole_Blood)|CHIT1(Brain_Frontal_Cortex_BA9)|CHIT1(Adipose_Subcutaneous)	.
Severe	Population	ALL		19	6920302	G	C	0.223648	0.994165	487320	0.223249	1.25013	0.0489822	5.17018e-06	intronic	ADGRE1				rs115376278	.	.	ADGRE4P(Skin_Not_Sun_Exposed_Suprapubic)|CTC-312O10.2(Whole_Blood)|ADGRE1(Cells_EBV-transformed_lymphocytes)	.
Susceptibility	Population	EUR	F	5	34246468	T	C	0.96094	0.840451	249299	-0.207489	0.812622	0.0455252	5.1724e-06	intergenic	LOC646652;RAI14	dist=52159;dist=409965			rs146608550	.	.	.	.
Susceptibility	Population	nEUR		1	103311428	C	G	0.272601	0.993282	28070	-0.175599	0.838954	0.0385287	5.17383e-06	intergenic	OLFM3;COL11A1	dist=848638;dist=30595			rs4908270	.	.	.	.
Severe	Positive	ALL	M	3	46271399	T	C	0.0940575	0.995411	8352	0.466053	1.59369	0.102259	5.1751e-06	intergenic	CCR1;CCR3	dist=21595;dist=12473			rs35678191	.	.	PRSS46(Thyroid)|PRSS45(Thyroid)|CCR1(Esophagus_Gastroesophageal_Junction)|LINC02009(Muscle_Skeletal)|CCR1(Esophagus_Mucosa)|CCR9(Whole_Blood)|FLT1P1(Whole_Blood)|CCR3(Whole_Blood)|CCR1(Cells_Cultured_fibroblasts)|CCR2(Adipose_Visceral_Omentum)|SLC6A20(Esophagus_Muscularis)|CCR1(Esophagus_Muscularis)	.
Death	Tested	ALL		3	46095336	T	C	0.103014	0.998236	85986	0.333261	1.39551	0.0731234	5.17607e-06	intronic	XCR1				rs34339943	.	.	FYCO1(Thyroid)|SLC6A20(Muscle_Skeletal)|CXCR6(Muscle_Skeletal)|FYCO1(Esophagus_Mucosa)|CCR1(Esophagus_Mucosa)|FLT1P1(Whole_Blood)|CXCR6(Artery_Tibial)|CXCR6(Nerve_Tibial)|FYCO1(Nerve_Tibial)|CCR1(Cells_Cultured_fibroblasts)|CXCR6(Artery_Aorta)|LZTFL1(Adipose_Subcutaneous)|CXCR6(Adipose_Subcutaneous)|SLC6A20(Esophagus_Muscularis)|CCR1(Esophagus_Muscularis)	.
Hospitalization	Population	EUR		2	229321200	G	C	0.48217	0.999194	459250	-0.122373	0.884818	0.0268508	5.17625e-06	intergenic	SPHKAP;LINC01807	dist=274797;dist=26779			rs12618767	.	.	SPHKAP(Heart_Atrial_Appendage)|SPHKAP(Lung)	.
Susceptibility	Population	ALL		6	78009941	C	A	0.577018	0.997671	487320	-0.0505977	0.950661	0.011102	5.1763e-06	intergenic	LINC02540;HTR1B	dist=706601;dist=160700			rs12525774	Years of education|LDL cholesterol|Diastolic blood pressure (DBP)	.	.	.
Susceptibility	Population	EUR		6	77991169	CA	C	0.585627	0.99517	459250	-0.0537088	0.947708	0.0117847	5.17633e-06	intergenic	LINC02540;HTR1B	dist=687830;dist=179471			rs1462470899	.	.	.	.
Severe	Positive	EUR	M	7	140031009	A	G	0.12959	0.986355	7452	0.394198	1.48319	0.0864941	5.17635e-06	intergenic	KDM7A-DT;SLC37A3	dist=151569;dist=2543			rs10085561	Adiponectin levels|PROP taste detection threshold|Fasting blood glucose	.	.	SLC37A3
Hospitalization	Positive	ALL		18	20267461	C	T	0.0203584	0.93796	18481	0.47466	1.60747	0.104149	5.17656e-06	intergenic	CTAGE1;LOC101927571	dist=269583;dist=35993			rs113766925	.	.	.	.
Susceptibility	Population	EUR	F	5	34246466	T	TGA	0.96094	0.840449	249299	-0.20748	0.812629	0.0455251	5.17695e-06	intergenic	LOC646652;RAI14	dist=52158;dist=409966			rs113653758	.	.	.	.
Susceptibility	Tested	OTHERS		8	28596657	G	A	0.0427046	0.992063	2375	0.829527	2.29223	0.182015	5.17774e-06	intronic	EXTL3				rs17442432	.	.	.	.
Hospitalization	Tested	EUR	M	19	39207582	G	C	0.0156777	0.962568	45362	0.680313	1.9745	0.149275	5.17776e-06	intronic	ACTN4				rs185752145	.	.	SIPA1L3(Heart_Left_Ventricle)|LGALS7B(Esophagus_Mucosa)|LGALS7(Skin_Sun_Exposed_Lower_leg)|FBXO17(Cells_Cultured_fibroblasts)|FBXO27(Cells_Cultured_fibroblasts)	.
Susceptibility	Tested	ALL		2	159109520	G	C	0.0123623	1	104916	0.238976	1.26995	0.052437	5.17903e-06	intronic	CCDC148				rs10183617	LDL cholesterol	.	.	.
Susceptibility	Population	EUR	F	3	115723369	G	GTATA	0.395659	0.992843	249299	0.0728479	1.07557	0.0159846	5.17995e-06	intronic	LSAMP				rs149186725	.	.	.	.
Susceptibility	Population	nEUR		1	103312721	A	C	0.272608	0.99348	28070	-0.175585	0.838966	0.038528	5.18106e-06	intergenic	OLFM3;COL11A1	dist=849931;dist=29302			rs1241186	.	.	.	.
Severe	Tested	ALL	M	5	17187091	T	C	0.0195114	0.994605	39736	0.901943	2.46439	0.197911	5.18121e-06	ncRNA_intronic	BASP1-AS1				rs76815690	.	.	.	.
Susceptibility	Tested	ALL	F	2	223683032	C	CT	0.375642	0.920451	56494	-0.0794789	0.923598	0.01744	5.18211e-06	intergenic	MOGAT1;ACSL3	dist=108384;dist=42721			rs1315018550	.	.	.	.
Severe	Positive	ALL	M	3	6643607	A	C	0.348411	0.998936	8352	0.263327	1.30125	0.0577824	5.18329e-06	intergenic	MIR4790;GRM7-AS3	dist=1351667;dist=30438			rs7637316	Ventricular dysfunction after primary coronary artery bypass graft (CABG) surgery|Refractive error|Birth weight|Serum ratio of (3-(4-hydroxyphenyl)lactate)/(gamma-glutamylglutamate)	.	GRM7-AS3(Testis)	GRM7
Severe	Tested	ALL		3	46204379	C	T	0.0790536	0.998757	85986	0.351126	1.42067	0.0770485	5.18376e-06	intergenic	XCR1;CCR1	dist=77043;dist=38823			rs35162796	.	.	FYCO1(Thyroid)|PRSS46(Thyroid)|CCR1(Esophagus_Gastroesophageal_Junction)|SLC6A20(Muscle_Skeletal)|CXCR6(Muscle_Skeletal)|CCR1(Esophagus_Mucosa)|FLT1P1(Whole_Blood)|CCR3(Whole_Blood)|CXCR6(Artery_Tibial)|CXCR6(Nerve_Tibial)|CCR1(Cells_Cultured_fibroblasts)|CCR5(Colon_Sigmoid)|CCR2(Adipose_Visceral_Omentum)|CXCR6(Adipose_Subcutaneous)|SLC6A20(Esophagus_Muscularis)|CCR1(Esophagus_Muscularis)|CXCR6(Lung)	.
Severe	Tested	EUR		19	45417638	C	CTTCG	0.235345	0.987709	80559	0.233184	1.26261	0.0511698	5.18725e-06	UTR5	APOC1	NM_001321065:c.-510_-509insTTCG;NM_001321066:c.-510_-509insTTCG			rs34954997	.	.	APOE(Skin_Not_Sun_Exposed_Suprapubic)|APOC1(Skin_Not_Sun_Exposed_Suprapubic)|APOC1(Esophagus_Mucosa)|APOC1(Adrenal_Gland)|APOE(Skin_Sun_Exposed_Lower_leg)|APOC1(Skin_Sun_Exposed_Lower_leg)	.
Susceptibility	Population	ALL	M	4	122941914	C	T	0.0370749	0.993645	223091	0.19415	1.21428	0.0426041	5.18736e-06	intergenic	TRPC3;KIAA1109	dist=68699;dist=131572			rs72682675	.	.	TRPC3(Stomach)|CETN4P(Muscle_Skeletal)	.
Susceptibility	Population	EUR		6	78042764	G	C	0.585213	0.99696	459250	-0.0536392	0.947774	0.0117706	5.1879e-06	intergenic	LINC02540;HTR1B	dist=739424;dist=127877			rs2153891	.	.	.	.
Susceptibility	Population	nEUR		2	171486537	G	A	0.166052	0.993772	28070	0.211898	1.23602	0.0464992	5.18863e-06	intronic	MYO3B				rs12616797	Gene expression of FANCA in peripheral blood monocytes	.	.	.
Hospitalization	Population	EUR	M	6	42012159	C	T	0.468465	0.970964	209951	-0.159693	0.852406	0.0350434	5.18892e-06	intronic	CCND3				rs4554318	Mitral annular calcium|Asthma|Resistance to kuru in aged women despite likely exposure|LDL cholesterol change with statins|Age at death with kuru exposure|Transmission distortion|Mean corpuscular volume (MCV)|Mean corpuscular hemoglobin concentration (MCHC)	Red cell distribution width	.	CCND3
Susceptibility	Population	nEUR		7	136074815	C	G	0.430146	0.998513	28070	0.157426	1.17049	0.034546	5.18923e-06	intergenic	MTPN;CHRM2	dist=412708;dist=478584			rs12707299	College completion	.	.	.
Death	Tested	ALL		4	177999800	C	A	0.10286	0.991797	85986	0.330378	1.39149	0.0724995	5.18978e-06	intergenic	LINC02509;NEIL3	dist=198046;dist=231228			rs10011618	.	.	.	.
Hospitalization	Population	ALL		3	46095227	A	G	0.136485	0.969335	487320	0.169474	1.18468	0.0371909	5.19188e-06	intronic	XCR1				rs73830715	.	.	FYCO1(Thyroid)|SLC6A20(Muscle_Skeletal)|CXCR6(Muscle_Skeletal)|FYCO1(Esophagus_Mucosa)|FLT1P1(Whole_Blood)|CCR3(Whole_Blood)|CXCR6(Artery_Tibial)|CXCR6(Nerve_Tibial)|CCR1(Cells_Cultured_fibroblasts)|CXCR6(Artery_Aorta)|LZTFL1(Adipose_Subcutaneous)|CCR1(Esophagus_Muscularis)|CCR5(Lung)	.
Susceptibility	Tested	ALL	M	1	152405578	A	G	0.0536671	0.955911	48422	0.177831	1.19462	0.0390255	5.19409e-06	intergenic	CRNN;LCE5A	dist=18839;dist=77701			rs377287989	.	.	.	.
Hospitalization	Population	nEUR		4	138910413	G	A	0.0115966	0.916247	28070	1.66877	5.30563	0.366217	5.1945e-06	intergenic	LINC02172;LINC00616	dist=385829;dist=38164			rs111630410	.	.	.	.
Hospitalization	Population	ALL	F	9	20844691	T	C	0.0301957	0.966206	264229	0.564809	1.75911	0.12395	5.19483e-06	intronic	FOCAD				rs116986541	.	.	HACD4(Esophagus_Mucosa)	.
Hospitalization	Population	ALL	M	3	46012279	T	C	0.104151	0.999704	223091	0.244665	1.27719	0.0536929	5.19509e-06	intronic	FYCO1				rs17215008	Refractive error|HOMA-IR|HDL cholesterol|HOMA-B|Fasting insulin	.	FYCO1(Thyroid)|CCR1(Esophagus_Gastroesophageal_Junction)|SLC6A20(Muscle_Skeletal)|CXCR6(Muscle_Skeletal)|FYCO1(Esophagus_Mucosa)|CCR1(Esophagus_Mucosa)|FLT1P1(Whole_Blood)|CXCR6(Artery_Tibial)|CXCR6(Nerve_Tibial)|FYCO1(Nerve_Tibial)|FYCO1(Cells_Cultured_fibroblasts)|CCR1(Cells_Cultured_fibroblasts)|CXCR6(Artery_Aorta)|LZTFL1(Adipose_Subcutaneous)|CXCR6(Adipose_Subcutaneous)|SLC6A20(Esophagus_Muscularis)|CCR1(Esophagus_Muscularis)	FYCO1|CXCR6,FYCO1|CCR2|CCR1|CXCR6
Hospitalization	Population	ALL	M	3	46036521	C	T	0.103954	0.99768	223091	0.245094	1.27774	0.0537872	5.19549e-06	intronic	FYCO1				rs71327003	.	.	FYCO1(Thyroid)|CCR1(Esophagus_Gastroesophageal_Junction)|SLC6A20(Muscle_Skeletal)|CXCR6(Muscle_Skeletal)|FYCO1(Esophagus_Mucosa)|CCR1(Esophagus_Mucosa)|FLT1P1(Whole_Blood)|CXCR6(Artery_Tibial)|CXCR6(Nerve_Tibial)|FYCO1(Nerve_Tibial)|FYCO1(Cells_Cultured_fibroblasts)|CCR1(Cells_Cultured_fibroblasts)|CXCR6(Artery_Aorta)|LZTFL1(Adipose_Subcutaneous)|CXCR6(Adipose_Subcutaneous)|SLC6A20(Esophagus_Muscularis)|CCR1(Esophagus_Muscularis)	.
Death	Positive	ALL		4	127942492	C	G	0.0322558	0.86383	17657	0.683892	1.98158	0.150086	5.19677e-06	intergenic	MIR2054;INTU	dist=1514030;dist=611620			rs185700894	.	.	.	.
Severe	Tested	ALL		17	44365000	C	G	0.211705	0.957825	85986	-0.239114	0.787325	0.0524757	5.19725e-06	intronic	ARL17B				rs2696494	.	.	.	MAPK8IP1|LRRC37A4
Susceptibility	Population	EUR		5	97889307	C	T	0.783197	0.999531	459250	-0.0641261	0.937887	0.0140733	5.19905e-06	intergenic	LINC01846;RGMB	dist=392364;dist=215029			rs467853	Triglycerides|Body mass index (BMI)|Advanced age-related macular degeneration (geographic atrophy)|Birth weight	.	RGMB-AS1(Cells_Cultured_fibroblasts)	RGMB
Hospitalization	Population	ALL	M	3	46012391	A	G	0.104151	0.999688	223091	0.244658	1.27718	0.0536933	5.19927e-06	intronic	FYCO1				rs71325098	.	.	FYCO1(Thyroid)|CCR1(Esophagus_Gastroesophageal_Junction)|SLC6A20(Muscle_Skeletal)|CXCR6(Muscle_Skeletal)|FYCO1(Esophagus_Mucosa)|CCR1(Esophagus_Mucosa)|FLT1P1(Whole_Blood)|CXCR6(Artery_Tibial)|CXCR6(Nerve_Tibial)|FYCO1(Nerve_Tibial)|FYCO1(Cells_Cultured_fibroblasts)|CCR1(Cells_Cultured_fibroblasts)|CXCR6(Artery_Aorta)|LZTFL1(Adipose_Subcutaneous)|CXCR6(Adipose_Subcutaneous)|SLC6A20(Esophagus_Muscularis)|CCR1(Esophagus_Muscularis)	.
Hospitalization	Population	EUR	F	5	175323485	A	G	0.610198	0.991022	249299	0.194526	1.21473	0.042692	5.20155e-06	intergenic	CPLX2;THOC3	dist=12461;dist=63049			rs35395029	.	.	.	.
Severe	Population	ALL	M	2	239937344	A	G	0.126747	0.995126	223091	0.350754	1.42014	0.0769817	5.2054e-06	intergenic	LINC01940;HDAC4	dist=89379;dist=32520			rs56238174	.	.	.	.
Severe	Tested	ALL		3	46208783	T	C	0.0790407	0.999009	85986	0.351018	1.42051	0.0770408	5.20734e-06	intergenic	XCR1;CCR1	dist=81447;dist=34419			rs35942803	.	.	FYCO1(Thyroid)|PRSS46(Thyroid)|CCR1(Esophagus_Gastroesophageal_Junction)|SLC6A20(Muscle_Skeletal)|CXCR6(Muscle_Skeletal)|CCR1(Esophagus_Mucosa)|FLT1P1(Whole_Blood)|CCR3(Whole_Blood)|CXCR6(Artery_Tibial)|CXCR6(Nerve_Tibial)|CCR1(Cells_Cultured_fibroblasts)|CCR5(Colon_Sigmoid)|CCR2(Adipose_Visceral_Omentum)|SLC6A20(Esophagus_Muscularis)|CCR1(Esophagus_Muscularis)|CXCR6(Lung)	.
Severe	Tested	EUR	F	16	19349394	G	A	0.0195341	1	43360	1.3307	3.7837	0.292064	5.20852e-06	intergenic	CLEC19A;TMC5	dist=27125;dist=72467			rs113275067	.	.	.	.
Susceptibility	Tested	nEUR		7	136081477	A	T	0.441637	0.998332	6539	0.184558	1.20269	0.0405072	5.20912e-06	intergenic	MTPN;CHRM2	dist=419370;dist=471922			rs6963482	College completion	.	.	.
Severe	Tested	ALL	M	5	17189096	CA	C	0.0452357	0.975526	39736	0.577586	1.78173	0.126773	5.21187e-06	ncRNA_intronic	BASP1-AS1				rs199781536	.	.	.	.
Hospitalization	Population	EUR		9	136145425	C	A	0.222412	0.91984	459250	0.154028	1.16652	0.0338075	5.21303e-06	intronic	ABO				rs9411378	Graves' disease	Blood protein levels|Total cholesterol levels|Low density lipoprotein cholesterol levels|Red cell distribution width	.	ABO
Susceptibility	Tested	AFR		X	101448128	A	G	0.281062	0.944032	1832	0.321926	1.37978	0.0706595	5.21331e-06	intergenic	BEX5;TCP11X2	dist=37179;dist=22152			rs6616363	.	.	BEX5(Heart_Left_Ventricle)|ZMAT1(Thyroid)|TCEAL2(Thyroid)|BEX5(Thyroid)|ARMCX2(Esophagus_Gastroesophageal_Junction)|BEX5(Esophagus_Gastroesophageal_Junction)|BEX5(Liver)|BEX5(Small_Intestine_Terminal_Ileum)|TCEAL2(Skin_Not_Sun_Exposed_Suprapubic)|BEX5(Skin_Not_Sun_Exposed_Suprapubic)|GPRASP1(Skin_Not_Sun_Exposed_Suprapubic)|BEX5(Prostate)|BEX5(Stomach)|BEX5(Brain_Cortex)|BEX5(Muscle_Skeletal)|BEX5(Esophagus_Mucosa)|ZMAT1(Heart_Atrial_Appendage)|TCEAL2(Heart_Atrial_Appendage)|BEX5(Heart_Atrial_Appendage)|BEX5(Whole_Blood)|BTK(Pituitary)|ARMCX3(Pituitary)|RP4-545K15.5(Pituitary)|ARMCX2(Pituitary)|BEX5(Pituitary)|TCP11X1(Pituitary)|ARMCX2(Artery_Tibial)|BEX5(Artery_Tibial)|BEX5(Adrenal_Gland)|ARMCX2(Nerve_Tibial)|BEX5(Nerve_Tibial)|GPRASP1(Nerve_Tibial)|TCEAL2(Skin_Sun_Exposed_Lower_leg)|BEX5(Skin_Sun_Exposed_Lower_leg)|BEX5(Cells_EBV-transformed_lymphocytes)|BEX5(Cells_Cultured_fibroblasts)|BEX5(Minor_Salivary_Gland)|BEX5(Colon_Sigmoid)|ARMCX2(Artery_Aorta)|BEX5(Artery_Aorta)|BEX5(Spleen)|BEX5(Brain_Frontal_Cortex_BA9)|ARMCX4(Adipose_Visceral_Omentum)|BEX5(Adipose_Visceral_Omentum)|GHc-602D8.2(Testis)|RP1-232L22__B.1(Testis)|TCEAL6(Testis)|BEX5(Testis)|TCP11X1(Testis)|TCP11X2(Testis)|RP4-545K15.5(Adipose_Subcutaneous)|ARMCX2(Adipose_Subcutaneous)|BEX5(Adipose_Subcutaneous)|GPRASP1(Adipose_Subcutaneous)|BEX5(Pancreas)|ARMCX2(Esophagus_Muscularis)|BEX5(Esophagus_Muscularis)|BEX5(Colon_Transverse)|BEX5(Lung)|ARMCX2(Breast_Mammary_Tissue)|BEX5(Breast_Mammary_Tissue)|GPRASP1(Breast_Mammary_Tissue)	.
Hospitalization	Tested	nEUR		6	31480874	C	T	0.722435	1	6539	-0.387747	0.678584	0.0851066	5.21339e-06	intergenic	MICB;MCCD1	dist=1973;dist=15865			rs2516403	.	.	HCG22(Heart_Left_Ventricle)|LY6G5B(Heart_Left_Ventricle)|VARS2(Thyroid)|DPCR1(Thyroid)|TCF19(Thyroid)|MIR6891(Thyroid)|XXbac-BPG248L24.12(Thyroid)|ATP6V1G2(Thyroid)|LY6G5B(Thyroid)|PRRT1(Thyroid)|MICB(Liver)|CYP21A2(Small_Intestine_Terminal_Ileum)|MICB(Skin_Not_Sun_Exposed_Suprapubic)|LY6G5B(Skin_Not_Sun_Exposed_Suprapubic)|C4A(Skin_Not_Sun_Exposed_Suprapubic)|ATF6B(Skin_Not_Sun_Exposed_Suprapubic)|PRRT1(Skin_Not_Sun_Exposed_Suprapubic)|LY6G5B(Stomach)|HCG22(Muscle_Skeletal)|HLA-C(Muscle_Skeletal)|LY6G5B(Muscle_Skeletal)|C4A(Muscle_Skeletal)|MUC22(Esophagus_Mucosa)|HCG22(Esophagus_Mucosa)|MICB(Esophagus_Mucosa)|LY6G5B(Esophagus_Mucosa)|LY6G6C(Esophagus_Mucosa)|PRRT1(Esophagus_Mucosa)|HCG22(Heart_Atrial_Appendage)|HCG27(Heart_Atrial_Appendage)|ATF6B(Heart_Atrial_Appendage)|XXbac-BPG252P9.10(Whole_Blood)|HLA-B(Whole_Blood)|XXbac-BPG248L24.12(Whole_Blood)|MICB(Whole_Blood)|DDX39B(Whole_Blood)|LY6G5B(Whole_Blood)|C4A(Whole_Blood)|NOTCH4(Whole_Blood)|CYP21A2(Pituitary)|HLA-C(Artery_Tibial)|HCP5(Artery_Tibial)|ATP6V1G2(Artery_Tibial)|LY6G5B(Artery_Tibial)|C4A(Artery_Tibial)|CYP21A2(Artery_Tibial)|ATF6B(Artery_Tibial)|FKBPL(Artery_Tibial)|HCG22(Nerve_Tibial)|LST1(Nerve_Tibial)|LY6G5B(Nerve_Tibial)|C4A(Nerve_Tibial)|CYP21A2(Nerve_Tibial)|ATF6B(Nerve_Tibial)|AGPAT1(Nerve_Tibial)|HCG22(Skin_Sun_Exposed_Lower_leg)|MICB(Skin_Sun_Exposed_Lower_leg)|DDX39B(Skin_Sun_Exposed_Lower_leg)|LY6G5B(Skin_Sun_Exposed_Lower_leg)|C4A(Skin_Sun_Exposed_Lower_leg)|ATF6B(Skin_Sun_Exposed_Lower_leg)|PRRT1(Skin_Sun_Exposed_Lower_leg)|HCP5(Cells_Cultured_fibroblasts)|MICB(Cells_Cultured_fibroblasts)|ATF6B(Cells_Cultured_fibroblasts)|XXbac-BPG181B23.7(Colon_Sigmoid)|HLA-C(Artery_Aorta)|LY6G5B(Artery_Aorta)|VWA7(Artery_Aorta)|MICB(Spleen)|LY6G5B(Spleen)|MICA(Brain_Cerebellar_Hemisphere)|MICB(Brain_Cerebellar_Hemisphere)|HCG27(Brain_Cerebellum)|MICB(Brain_Cerebellum)|LY6G5B(Brain_Cerebellum)|HCG22(Adipose_Visceral_Omentum)|LY6G5B(Adipose_Visceral_Omentum)|PSORS1C2(Testis)|MICB(Testis)|LY6G5B(Testis)|C4A(Testis)|HCG22(Adipose_Subcutaneous)|XXbac-BPG248L24.12(Adipose_Subcutaneous)|HCP5(Adipose_Subcutaneous)|DDX39B(Adipose_Subcutaneous)|NFKBIL1(Adipose_Subcutaneous)|LY6G5B(Adipose_Subcutaneous)|C4A(Adipose_Subcutaneous)|CYP21A2(Adipose_Subcutaneous)|ATF6B(Adipose_Subcutaneous)|PRRT1(Adipose_Subcutaneous)|VWA7(Pancreas)|HCG22(Esophagus_Muscularis)|LY6G5B(Esophagus_Muscularis)|HCG22(Colon_Transverse)|DDX39B(Colon_Transverse)|LY6G5B(Colon_Transverse)|HCG22(Lung)|XXbac-BPG248L24.12(Lung)|MICB(Lung)|CYP21A2(Lung)|LST1(Breast_Mammary_Tissue)|C4A(Breast_Mammary_Tissue)	FLOT1|LST1|ATP6V1G2|HCG22|HLA-C|DDAH2|LTA|PSMB9|VARS2|TRIM56|MICB|C6orf48|C6orf26|HLA-DRB1|NCR3|HCG27|GTF2H4|BAT2|HSPA1L
Severe	Population	ALL		3	46267582	C	T	0.0700101	0.998612	487320	0.364516	1.43982	0.0800082	5.21402e-06	intergenic	CCR1;CCR3	dist=17778;dist=16290			rs71327041	.	.	CCR1(Esophagus_Gastroesophageal_Junction)|SLC6A20(Muscle_Skeletal)|LINC02009(Muscle_Skeletal)|CCR1(Esophagus_Mucosa)|FLT1P1(Whole_Blood)|CCR3(Whole_Blood)|CXCR6(Artery_Tibial)|CXCR6(Nerve_Tibial)|CCR1(Cells_Cultured_fibroblasts)|CCR5(Colon_Sigmoid)|CCR2(Adipose_Visceral_Omentum)|CXCR6(Adipose_Subcutaneous)|SLC6A20(Esophagus_Muscularis)|CCR1(Esophagus_Muscularis)	.
Hospitalization	Tested	ALL	M	3	41870225	T	C	0.0182203	0.996896	48422	0.548571	1.73078	0.120409	5.21634e-06	intronic	ULK4				rs144231207	.	.	ULK4(Whole_Blood)|ULK4(Esophagus_Muscularis)	.
Hospitalization	Tested	ALL		19	35075759	C	T	0.594169	0.995711	104916	0.118266	1.12554	0.025959	5.21642e-06	ncRNA_intronic	SCGB1B2P				rs10403639	.	.	ZNF181(Thyroid)|SCGB1B2P(Skin_Not_Sun_Exposed_Suprapubic)|SCGB2B2(Skin_Not_Sun_Exposed_Suprapubic)|CTD-2553L13.9(Muscle_Skeletal)|CTD-2553L13.5(Heart_Atrial_Appendage)|ZNF181(Colon_Sigmoid)|ZNF181(Lung)	.
Severe	Tested	ALL		3	46198388	G	C	0.0786367	0.997096	85986	0.352122	1.42208	0.0772897	5.21673e-06	intergenic	XCR1;CCR1	dist=71052;dist=44814			rs35853141	.	.	FYCO1(Thyroid)|PRSS46(Thyroid)|CCR1(Esophagus_Gastroesophageal_Junction)|SLC6A20(Muscle_Skeletal)|CXCR6(Muscle_Skeletal)|CCR1(Esophagus_Mucosa)|FLT1P1(Whole_Blood)|CCR3(Whole_Blood)|CXCR6(Artery_Tibial)|CXCR6(Nerve_Tibial)|CCR1(Cells_Cultured_fibroblasts)|CCR5(Colon_Sigmoid)|CCR2(Adipose_Visceral_Omentum)|CXCR6(Adipose_Subcutaneous)|SLC6A20(Esophagus_Muscularis)|CCR1(Esophagus_Muscularis)|CXCR6(Lung)	.
Severe	Tested	EUR	F	10	79553313	GT	G	0.327097	0.979243	43360	0.359218	1.43221	0.0788472	5.21676e-06	intronic	DLG5				rs1426457177	.	.	.	.
Hospitalization	Tested	ALL	M	3	45629287	G	A	0.0349402	0.947017	48422	0.438164	1.54986	0.0961767	5.21807e-06	intergenic	LARS2;LIMD1	dist=38388;dist=6956			rs115679256	.	.	CCR5(Lung)|LARS2(Breast_Mammary_Tissue)	.
Hospitalization	Positive	EUR	M	X	86729239	C	T	0.0468691	0.976892	7771	0.323258	1.38162	0.0709555	5.21911e-06	intergenic	DACH2;KLHL4	dist=641634;dist=43566			rs138149902	.	.	.	.
Hospitalization	Tested	EUR		2	156594212	T	C	0.129808	0.994934	98377	-0.184637	0.831406	0.0405283	5.21975e-06	intergenic	KCNJ3;LINC01876	dist=879346;dist=282835			rs55986635	.	.	.	.
Severe	Tested	EUR		13	98400849	G	A	0.0299521	0.992259	80559	0.598081	1.81862	0.131281	5.22074e-06	intergenic	RAP2A;IPO5	dist=279467;dist=205080			rs61972626	.	.	.	.
Susceptibility	Population	nEUR		3	170401525	G	GT	0.329019	0.981217	28070	0.171787	1.18743	0.0377082	5.22114e-06	ncRNA_intronic	SLC7A14-AS1				rs35591045	.	.	RP11-373E16.3(Cells_Cultured_fibroblasts)|CLDN11(Esophagus_Muscularis)	.
Severe	Tested	ALL		3	46072704	G	A	0.113123	0.997578	85986	0.297209	1.3461	0.0652395	5.22212e-06	intronic	XCR1				rs2102055	Refractive error|HDL cholesterol	.	FYCO1(Thyroid)|XCR1(Skin_Not_Sun_Exposed_Suprapubic)|CXCR6(Muscle_Skeletal)|FLT1P1(Whole_Blood)|CCR3(Whole_Blood)|CXCR6(Artery_Tibial)|CXCR6(Nerve_Tibial)|CCR1(Cells_Cultured_fibroblasts)|CCR1(Esophagus_Muscularis)	CCR1|FYCO1|CCR2|CCR3|CXCR6|CXCR6,FYCO1
Death	Tested	ALL		3	46007488	G	A	0.104871	0.999307	85986	0.329207	1.38987	0.0722635	5.22249e-06	intronic	FYCO1				rs13078739	Serum concentration of hypoxanthine|Fasting insulin|HOMA-IR|Irritible bowel syndrome|HDL cholesterol|Refractive error|Type 1 diabetes, combined control dataset|Major depressive disorder	.	FYCO1(Thyroid)|SLC6A20(Muscle_Skeletal)|CXCR6(Muscle_Skeletal)|FYCO1(Esophagus_Mucosa)|CCR1(Esophagus_Mucosa)|FLT1P1(Whole_Blood)|CXCR6(Artery_Tibial)|CXCR6(Nerve_Tibial)|FYCO1(Nerve_Tibial)|FYCO1(Cells_Cultured_fibroblasts)|CCR1(Cells_Cultured_fibroblasts)|CXCR6(Artery_Aorta)|LZTFL1(Adipose_Subcutaneous)|CXCR6(Adipose_Subcutaneous)|SLC6A20(Esophagus_Muscularis)|CCR1(Esophagus_Muscularis)	FYCO1|CCR1|CCR2|CXCR6,FYCO1|CXCR6
Susceptibility	Population	EUR		6	77984362	A	G	0.585387	0.995661	459250	-0.0536676	0.947747	0.0117806	5.22352e-06	intergenic	LINC02540;HTR1B	dist=681022;dist=186279			rs1857201	.	.	.	.
Severe	Positive	ALL	M	3	6648799	G	A	0.330386	0.983347	8352	0.270328	1.31039	0.059342	5.22801e-06	intergenic	MIR4790;GRM7-AS3	dist=1356859;dist=25246			rs62244351	.	.	GRM7-AS3(Testis)	.
Hospitalization	Tested	EUR	M	3	46009487	G	A	0.0994555	1	45362	0.269703	1.30957	0.0592053	5.22907e-06	exonic	FYCO1		nonsynonymous SNV	FYCO1:NM_024513:exon8:c.C1339T:p.R447C	rs33910087	.	.	FYCO1(Thyroid)|SLC6A20(Muscle_Skeletal)|CXCR6(Muscle_Skeletal)|FYCO1(Esophagus_Mucosa)|CCR1(Esophagus_Mucosa)|FLT1P1(Whole_Blood)|CXCR6(Artery_Tibial)|CXCR6(Nerve_Tibial)|FYCO1(Nerve_Tibial)|FYCO1(Cells_Cultured_fibroblasts)|CCR1(Cells_Cultured_fibroblasts)|CXCR6(Artery_Aorta)|LZTFL1(Adipose_Subcutaneous)|CXCR6(Adipose_Subcutaneous)|SLC6A20(Esophagus_Muscularis)|CCR1(Esophagus_Muscularis)	.
Severe	Population	ALL	F	13	52063677	CT	C	0.0846674	0.931208	264229	0.596453	1.81567	0.130934	5.22963e-06	intergenic	INTS6-AS1;MIR4703	dist=34827;dist=63047			rs1199957515	.	.	.	.
Death	Population	EUR		2	125356463	G	A	0.493987	0.987945	459250	0.207747	1.2309	0.0456058	5.23181e-06	intronic	CNTNAP5				rs6759759	.	.	CNTNAP5(Pituitary)	.
Hospitalization	Population	nEUR		4	138907768	G	A	0.011607	0.915227	28070	1.66847	5.30406	0.366273	5.23193e-06	intergenic	LINC02172;LINC00616	dist=383184;dist=40809			rs111769032	.	.	.	.
Severe	Positive	ALL	M	3	45876459	G	GA	0.0868858	0.992429	8352	0.471002	1.6016	0.103401	5.23567e-06	intronic	LZTFL1				rs11385942	.	.	SLC6A20(Muscle_Skeletal)|CXCR6(Muscle_Skeletal)|CCR1(Esophagus_Mucosa)|CXCR6(Artery_Tibial)|RP11-697K23.3(Nerve_Tibial)|SLC6A20(Nerve_Tibial)|CCR1(Cells_Cultured_fibroblasts)|CXCR6(Adipose_Subcutaneous)|SLC6A20(Esophagus_Muscularis)|CCR1(Esophagus_Muscularis)	.
Severe	Tested	ALL	M	11	11830262	T	C	0.0246846	0.966161	39736	0.807429	2.24214	0.177263	5.23921e-06	intergenic	MIR8070;USP47	dist=25493;dist=33257			rs16910175	.	.	USP47(Pancreas)	.
Susceptibility	Tested	EUR	F	8	134391090	C	T	0.231556	0.989277	53015	-0.0918483	0.912244	0.0201647	5.24118e-06	intergenic	NDRG1;ST3GAL1	dist=81595;dist=76001			rs59923720	.	.	.	.
Death	Positive	ALL		1	179813716	T	TA	0.191194	0.996042	17657	0.270083	1.31007	0.0592965	5.24388e-06	UTR3	TOR1AIP2	NM_001349934:c.*1488_*1489insT;NM_001349937:c.*1488_*1489insT;NM_001349936:c.*1488_*1489insT;NM_001199260:c.*1488_*1489insT;NM_001349935:c.*1488_*1489insT;NM_145034:c.*1488_*1489insT			rs34227458	.	.	FAM163A(Muscle_Skeletal)|TDRD5(Nerve_Tibial)|TOR1AIP1(Cells_Cultured_fibroblasts)|CEP350(Cells_Cultured_fibroblasts)|QSOX1(Brain_Cerebellar_Hemisphere)|QSOX1(Brain_Cerebellum)|RP11-12M5.1(Testis)|FAM163A(Testis)|RP11-533E19.2(Testis)	TOR1AIP1|CEP350
Severe	Population	ALL		19	6920304	C	T	0.223673	0.994126	487320	0.223093	1.24994	0.0489812	5.24667e-06	intronic	ADGRE1				rs114221005	.	.	ADGRE4P(Skin_Not_Sun_Exposed_Suprapubic)|CTC-312O10.2(Whole_Blood)|ADGRE1(Cells_EBV-transformed_lymphocytes)	.
Hospitalization	Tested	EUR	M	4	43520590	T	G	0.92557	0.989209	45362	-0.309788	0.733603	0.0680155	5.24694e-06	intergenic	LINC02383;LINC02475	dist=26030;dist=498288			rs4861284	Waist hip ratio|2 hour glucose|Diastolic blood pressure (DBP)	.	.	.
Severe	Tested	EUR	M	5	17182553	T	G	0.0202106	0.994418	37199	0.919044	2.50689	0.201789	5.25159e-06	ncRNA_intronic	BASP1-AS1				rs114540625	.	.	.	.
Severe	Positive	EUR		4	139967564	G	A	0.282384	0.990801	15815	0.237667	1.26829	0.0521838	5.25309e-06	downstream	NOCT	dist=471			rs28480361	.	.	MGARP(Heart_Left_Ventricle)|ELF2(Skin_Not_Sun_Exposed_Suprapubic)|RP11-83A24.2(Esophagus_Mucosa)|ELF2(Skin_Sun_Exposed_Lower_leg)|MGARP(Brain_Cerebellar_Hemisphere)|MGARP(Brain_Cerebellum)|ELF2(Esophagus_Muscularis)	.
Susceptibility	Population	ALL		5	97826575	C	T	0.211374	0.989098	487320	0.0608939	1.06279	0.0133704	5.25356e-06	intergenic	LINC01846;RGMB	dist=329632;dist=277761			rs11952745	Birth weight|Advanced age-related macular degeneration (geographic atrophy)|Triglycerides|Body mass index (BMI)	.	RGMB-AS1(Cells_Cultured_fibroblasts)|RGMB(Esophagus_Muscularis)	RGMB
Susceptibility	Tested	ALL		1	43927174	C	T	0.417487	0.909928	104916	-0.0580172	0.943634	0.0127387	5.25358e-06	intergenic	SZT2;PTPRF	dist=7256;dist=64534			rs34670712	.	.	.	MED8
Susceptibility	Tested	ALL	F	12	118191458	G	C	0.139461	0.997334	56494	-0.107272	0.898281	0.0235542	5.25673e-06	intronic	KSR2				rs35929838	.	.	.	.
Severe	Tested	ALL		3	46225995	A	C	0.0790961	0.999128	85986	0.350799	1.4202	0.0770266	5.25715e-06	intergenic	XCR1;CCR1	dist=98659;dist=17207			rs71327038	.	.	FYCO1(Thyroid)|PRSS46(Thyroid)|CCR1(Esophagus_Gastroesophageal_Junction)|SLC6A20(Muscle_Skeletal)|CXCR6(Muscle_Skeletal)|CCR1(Esophagus_Mucosa)|FLT1P1(Whole_Blood)|CCR3(Whole_Blood)|CXCR6(Artery_Tibial)|CXCR6(Nerve_Tibial)|CCR1(Cells_Cultured_fibroblasts)|CCR5(Colon_Sigmoid)|CCR2(Adipose_Visceral_Omentum)|SLC6A20(Esophagus_Muscularis)|CCR1(Esophagus_Muscularis)|CXCR6(Lung)	.
Hospitalization	Tested	EUR	F	3	84447434	C	T	0.0157337	0.959126	53015	0.823213	2.27781	0.180758	5.25807e-06	intergenic	LINC02008;LINC00971	dist=1934608;dist=240122			rs142532597	.	.	.	.
Severe	Population	ALL	M	3	45993645	C	T	0.104967	0.996871	223091	0.380119	1.46246	0.0834653	5.25807e-06	intronic	FYCO1				rs35501575	.	.	FYCO1(Thyroid)|SLC6A20(Muscle_Skeletal)|CXCR6(Muscle_Skeletal)|FYCO1(Esophagus_Mucosa)|CCR1(Esophagus_Mucosa)|FLT1P1(Whole_Blood)|CXCR6(Artery_Tibial)|CXCR6(Nerve_Tibial)|FYCO1(Nerve_Tibial)|FYCO1(Cells_Cultured_fibroblasts)|CCR1(Cells_Cultured_fibroblasts)|CXCR6(Artery_Aorta)|LZTFL1(Adipose_Subcutaneous)|CXCR6(Adipose_Subcutaneous)|SLC6A20(Esophagus_Muscularis)|CCR1(Esophagus_Muscularis)	.
Susceptibility	Population	ALL	M	19	6915021	G	GT	0.92081	0.81997	223091	-0.145213	0.864838	0.0318858	5.25968e-06	intronic	ADGRE1				rs11448240	.	.	.	.
Susceptibility	Population	OTHERS		5	23281381	C	T	0.216044	0.999256	11009	0.348733	1.41727	0.0765751	5.26023e-06	intergenic	CDH12;PRDM9	dist=427928;dist=225883			rs28472703	.	.	.	.
Susceptibility	Population	EUR	F	2	192777354	A	G	0.0325836	0.955052	249299	0.204956	1.22747	0.045005	5.26193e-06	intergenic	CAVIN2;TMEFF2	dist=65540;dist=36418			rs144101233	.	.	.	.
Hospitalization	Positive	EUR	M	8	14888292	C	T	0.274541	0.98607	7784	0.211353	1.23535	0.0464107	5.2644e-06	intronic	SGCZ				rs746836	Triglycerides change with statins|Formate/succinate ratio|Comorbid depressive syndrome and alcohol dependence	.	.	.
Susceptibility	Population	OTHERS		5	23374789	C	G	0.222531	0.956033	11009	0.355292	1.4266	0.0780191	5.2658e-06	intergenic	CDH12;PRDM9	dist=521336;dist=132475			rs71578785	.	.	.	.
Severe	Positive	ALL		3	45994205	G	GGA	0.113729	0.993989	17657	0.32615	1.38562	0.07162	5.2662e-06	intronic	FYCO1				rs143443576	.	.	FYCO1(Thyroid)|SLC6A20(Muscle_Skeletal)|CXCR6(Muscle_Skeletal)|FYCO1(Esophagus_Mucosa)|CCR1(Esophagus_Mucosa)|FLT1P1(Whole_Blood)|CXCR6(Artery_Tibial)|CXCR6(Nerve_Tibial)|FYCO1(Nerve_Tibial)|FYCO1(Cells_Cultured_fibroblasts)|CCR1(Cells_Cultured_fibroblasts)|CXCR6(Artery_Aorta)|LZTFL1(Adipose_Subcutaneous)|CXCR6(Adipose_Subcutaneous)|SLC6A20(Esophagus_Muscularis)|CCR1(Esophagus_Muscularis)	.
Severe	Tested	ALL		3	46213636	CAT	C	0.0786006	0.99743	85986	0.352174	1.42216	0.0773358	5.26802e-06	intergenic	XCR1;CCR1	dist=86301;dist=29564			rs774447371	.	.	.	.
Susceptibility	Population	OTHERS		20	5480541	C	T	0.0110186	0.815607	11009	1.46692	4.33588	0.32214	5.27159e-06	ncRNA_exonic	LINC00654				rs113426145	.	.	RP5-1022P6.7(Testis)	.
Death	Tested	ALL		9	7459318	C	G	0.0250517	0.966307	85986	0.661961	1.93859	0.145369	5.27191e-06	intergenic	KDM4C;DMAC1	dist=283670;dist=337182			rs7875423	Body mass index (BMI)|Total cholesterol|LDL cholesterol|HOMA-B|HDL cholesterol	.	.	.
Severe	Population	ALL		19	45421254	G	A	0.152754	0.992638	487320	0.26301	1.30084	0.0577588	5.27368e-06	intronic	APOC1				rs12721046	Serum L-LDL-C|C-reactive protein (CRP)|Serum L-LDL-P|Serum L-LDL-CE|Serum L-LDL-PL|LDL cholesterol|APOB (apolipoprotein B)|Serum IDL-PL|Serum M-LDL-C|Serum S-LDL-P|Serum M-LDL-L|Serum IDL-P|Serum S-LDL-L|Triglycerides|LDL cholesterol (female)|Serum IDL-FC|Serum LDL-C|Serum IDL-L|Serum IDL-C|Serum L-LDL-FC|Total cholesterol|Serum M-LDL-P|Serum L-LDL-L|Serum M-LDL-C/M-LDL-PL|LDL cholesterol (male)|APOA1 (apolipoprotein AI)|HDL cholesterol (female)|Serum M-LDL-CE|HDL cholesterol (male)|HDL cholesterol|Serum M-LDL-PL|Serum S-LDL-C	Cerebral amyloid deposition (PET imaging)	.	.
Susceptibility	Population	AFR		2	192026272	C	T	0.0393588	0.866613	7644	0.808398	2.24431	0.177531	5.27485e-06	intergenic	STAT4;MYO1B	dist=9950;dist=83858			rs144408475	.	.	.	.
Hospitalization	Positive	EUR		9	5367065	A	C	0.165621	0.883365	16551	-0.200747	0.818119	0.0440859	5.27494e-06	intronic	PLGRKT				rs10975074	.	.	.	.
Death	Tested	ALL		4	177999961	A	G	0.102864	0.991742	85986	0.330111	1.39112	0.0724965	5.27685e-06	intergenic	LINC02509;NEIL3	dist=198207;dist=231067			rs10033816	Microalbuminuria|Urinary albumin-to-creatinine ratio	.	.	.
Susceptibility	Population	OTHERS		5	23281046	A	G	0.216031	0.999108	11009	0.348743	1.41728	0.0765885	5.27715e-06	intergenic	CDH12;PRDM9	dist=427593;dist=226218			rs67191421	.	.	.	.
Hospitalization	Positive	ALL	M	4	42193517	A	C	0.0381706	1	8724	0.462332	1.58777	0.101534	5.27733e-06	intergenic	BEND4;LOC105374428	dist=38845;dist=107512			rs4128907	.	.	.	.
Severe	Tested	ALL		3	46322713	C	T	0.0693053	0.997274	85986	0.369045	1.44635	0.0810492	5.27986e-06	intergenic	CCR3;CCR2	dist=14516;dist=72522			rs9872023	.	.	SLC6A20(Muscle_Skeletal)|LINC02009(Muscle_Skeletal)|CCR1(Esophagus_Mucosa)|CXCR6(Nerve_Tibial)|CCR1(Cells_Cultured_fibroblasts)|CCR1(Esophagus_Muscularis)	.
Hospitalization	Positive	EUR		14	63337565	T	C	0.140266	0.984074	16551	0.203781	1.22603	0.0447544	5.28075e-06	intronic	KCNH5				rs7146868	Mitral annular calcium	.	KCNH5(Testis)	.
Severe	Tested	EUR	M	5	17177224	C	T	0.0202252	0.994159	37199	0.919158	2.50718	0.201866	5.28093e-06	ncRNA_intronic	BASP1-AS1				rs183266689	.	.	.	.
Hospitalization	Population	ALL	M	3	46013832	C	T	0.104151	0.999481	223091	0.244502	1.27699	0.053698	5.28148e-06	intronic	FYCO1				rs71325100	.	.	FYCO1(Thyroid)|CCR1(Esophagus_Gastroesophageal_Junction)|SLC6A20(Muscle_Skeletal)|CXCR6(Muscle_Skeletal)|FYCO1(Esophagus_Mucosa)|CCR1(Esophagus_Mucosa)|FLT1P1(Whole_Blood)|CXCR6(Artery_Tibial)|CXCR6(Nerve_Tibial)|FYCO1(Nerve_Tibial)|FYCO1(Cells_Cultured_fibroblasts)|CCR1(Cells_Cultured_fibroblasts)|CXCR6(Artery_Aorta)|LZTFL1(Adipose_Subcutaneous)|CXCR6(Adipose_Subcutaneous)|SLC6A20(Esophagus_Muscularis)|CCR1(Esophagus_Muscularis)	.
Hospitalization	Tested	ALL	M	2	156621861	T	C	0.127276	0.998739	48422	-0.23199	0.792954	0.0509501	5.28157e-06	intergenic	KCNJ3;LINC01876	dist=906995;dist=255186			rs143378023	.	.	.	.
Susceptibility	Population	EUR		5	97894956	G	A	0.783124	0.998415	459250	-0.0641146	0.937898	0.0140812	5.28387e-06	intergenic	LINC01846;RGMB	dist=398013;dist=209380			rs651434	.	.	RGMB-AS1(Cells_Cultured_fibroblasts)	.
Susceptibility	Population	OTHERS		5	23281005	T	C	0.216029	0.999125	11009	0.348728	1.41726	0.0765903	5.28474e-06	intergenic	CDH12;PRDM9	dist=427552;dist=226259			rs71611220	.	.	.	.
Severe	Positive	ALL		3	46190155	G	A	0.0880593	0.995633	17657	0.366299	1.44239	0.0804498	5.28511e-06	intergenic	XCR1;CCR1	dist=62819;dist=53047			rs142406049	.	.	CCR1(Esophagus_Gastroesophageal_Junction)|SLC6A20(Muscle_Skeletal)|CXCR6(Muscle_Skeletal)|CCR1(Esophagus_Mucosa)|FLT1P1(Whole_Blood)|CCR3(Whole_Blood)|CXCR6(Nerve_Tibial)|PRSS42(Nerve_Tibial)|CCR1(Cells_Cultured_fibroblasts)|SLC6A20(Esophagus_Muscularis)|CCR1(Esophagus_Muscularis)|CXCR6(Lung)	.
Hospitalization	Tested	ALL	M	3	41986652	C	T	0.0174285	0.998787	48422	0.564243	1.75812	0.123928	5.28869e-06	intronic	ULK4				rs28534432	.	.	ULK4(Whole_Blood)	.
Susceptibility	Population	ALL	F	3	115743671	C	T	0.394359	0.995477	264229	0.0697758	1.07227	0.0153253	5.28874e-06	intronic	LSAMP				rs9845521	Body mass index (BMI)	.	.	LSAMP
Severe	Positive	EUR		8	16520283	T	A	0.056571	0.994109	15815	0.47194	1.6031	0.103655	5.28893e-06	intergenic	MSR1;FGF20	dist=469983;dist=329407			rs1654804	HDL cholesterol|Aortic valve calcium|Total cholesterol|Microalbuminuria	.	.	.
Death	Tested	ALL		3	46007825	T	C	0.104794	0.999262	85986	0.32912	1.38974	0.0722867	5.28907e-06	exonic	FYCO1		nonsynonymous SNV	FYCO1:NM_024513:exon8:c.A3001G:p.N1001D	rs13059238	.	.	FYCO1(Thyroid)|SLC6A20(Muscle_Skeletal)|CXCR6(Muscle_Skeletal)|FYCO1(Esophagus_Mucosa)|CCR1(Esophagus_Mucosa)|FLT1P1(Whole_Blood)|CXCR6(Artery_Tibial)|CXCR6(Nerve_Tibial)|FYCO1(Nerve_Tibial)|FYCO1(Cells_Cultured_fibroblasts)|CCR1(Cells_Cultured_fibroblasts)|CXCR6(Artery_Aorta)|LZTFL1(Adipose_Subcutaneous)|CXCR6(Adipose_Subcutaneous)|SLC6A20(Esophagus_Muscularis)|CCR1(Esophagus_Muscularis)	.
Susceptibility	Tested	nEUR		18	38224465	T	A	0.0253691	0.932064	6539	0.64365	1.90341	0.14137	5.29047e-06	intergenic	LINC01477;KC6	dist=545268;dist=835771			rs75995948	.	.	.	.
Severe	Positive	EUR		8	16510291	T	A	0.0516417	0.993546	15815	0.495118	1.64069	0.108748	5.29129e-06	intergenic	MSR1;FGF20	dist=459991;dist=339399			rs709833	Aortic valve calcium|Total cholesterol|Microalbuminuria	.	.	.
Severe	Tested	ALL	M	5	17183825	C	T	0.0195297	0.994928	39736	0.900385	2.46055	0.197765	5.29362e-06	ncRNA_intronic	BASP1-AS1				rs115585012	.	.	.	.
Susceptibility	Population	AFR		15	59872861	G	T	0.138266	0.994325	7644	0.443528	1.55819	0.0974194	5.29455e-06	intergenic	FAM81A;GCNT3	dist=57108;dist=31121			rs11636064	Birth weight|Biploar disorder (bipolar schizoaffective disorder)|Obesity with early age of onset (age >2)	.	.	.
Susceptibility	Population	OTHERS		5	23287790	A	ATAAT	0.215713	0.995787	11009	0.349132	1.41784	0.0766856	5.29455e-06	intergenic	CDH12;PRDM9	dist=434338;dist=219473			rs34186496	.	.	.	.
Susceptibility	Population	AFR		12	42798090	G	A	0.10312	0.951052	7644	0.484114	1.62274	0.106335	5.29612e-06	intronic	PPHLN1				rs150312450	.	.	.	.
Severe	Positive	ALL	M	17	39952943	A	AG	0.91333	0.929386	8352	-0.472433	0.623483	0.103771	5.29702e-06	intergenic	JUP;P3H4	dist=9924;dist=5261			rs79261458	.	.	NT5C3B(Heart_Left_Ventricle)|NT5C3B(Esophagus_Gastroesophageal_Junction)|NT5C3B(Liver)|NT5C3B(Skin_Not_Sun_Exposed_Suprapubic)|NT5C3B(Stomach)|NT5C3B(Muscle_Skeletal)|P3H4(Heart_Atrial_Appendage)|NT5C3B(Heart_Atrial_Appendage)|JUP(Whole_Blood)|NT5C3B(Whole_Blood)|NT5C3B(Pituitary)|JUP(Artery_Tibial)|P3H4(Artery_Tibial)|NT5C3B(Artery_Tibial)|JUP(Nerve_Tibial)|NT5C3B(Nerve_Tibial)|NT5C3B(Skin_Sun_Exposed_Lower_leg)|NT5C3B(Cells_Cultured_fibroblasts)|JUP(Artery_Aorta)|NT5C3B(Artery_Aorta)|JUP(Spleen)|NT5C3B(Brain_Cerebellum)|NT5C3B(Adipose_Visceral_Omentum)|JUP(Adipose_Subcutaneous)|NT5C3B(Adipose_Subcutaneous)|NT5C3B(Pancreas)|KLHL10(Esophagus_Muscularis)|NT5C3B(Esophagus_Muscularis)|NT5C3B(Lung)|NT5C3B(Breast_Mammary_Tissue)	.
Hospitalization	Tested	EUR	M	3	45997263	T	C	0.100658	0.996847	45362	0.268142	1.30753	0.0588982	5.29768e-06	intronic	FYCO1				rs41289616	.	.	FYCO1(Thyroid)|SLC6A20(Muscle_Skeletal)|CXCR6(Muscle_Skeletal)|FYCO1(Esophagus_Mucosa)|CCR1(Esophagus_Mucosa)|FLT1P1(Whole_Blood)|CXCR6(Artery_Tibial)|CXCR6(Nerve_Tibial)|FYCO1(Nerve_Tibial)|FYCO1(Cells_Cultured_fibroblasts)|CCR1(Cells_Cultured_fibroblasts)|CXCR6(Artery_Aorta)|LZTFL1(Adipose_Subcutaneous)|CXCR6(Adipose_Subcutaneous)|SLC6A20(Esophagus_Muscularis)|CCR1(Esophagus_Muscularis)	.
Severe	Population	ALL		3	46298377	C	T	0.0663515	0.991131	487320	0.373292	1.45251	0.0819947	5.29788e-06	intronic	CCR3				rs13325552	.	.	PRSS46(Thyroid)|CCR1(Esophagus_Gastroesophageal_Junction)|SLC6A20(Muscle_Skeletal)|LINC02009(Muscle_Skeletal)|CCR1(Esophagus_Mucosa)|FLT1P1(Whole_Blood)|CCR1(Cells_Cultured_fibroblasts)|CCR2(Adipose_Visceral_Omentum)|CCR1(Esophagus_Muscularis)	.
Susceptibility	Population	OTHERS		6	20033459	T	C	0.265087	0.98811	11009	0.341015	1.40637	0.0749056	5.29875e-06	intergenic	ID4;MBOAT1	dist=191033;dist=66457			rs666247	PC ae C38:1|Gln-PTC / PC ae C38:1	.	RP1-130G2.1(Artery_Tibial)|RP1-130G2.1(Skin_Sun_Exposed_Lower_leg)	.
Hospitalization	Population	EUR	F	18	71608915	G	A	0.0114598	0.933628	249299	0.998911	2.71532	0.219419	5.30037e-06	intergenic	LINC02582;FBXO15	dist=591791;dist=131688			rs151257681	.	.	.	.
Susceptibility	Tested	nEUR		12	107303879	CAGA	C	0.258575	0.978832	6539	-0.208409	0.811875	0.0457791	5.30144e-06	intergenic	RIC8B;TMEM263	dist=20786;dist=45618			rs71072700	.	.	RP11-412D9.4(Heart_Left_Ventricle)|RP11-412D9.4(Thyroid)|RP11-412D9.4(Skin_Not_Sun_Exposed_Suprapubic)|TMEM263(Stomach)|MTERF2(Stomach)|RP11-412D9.4(Muscle_Skeletal)|TMEM263(Esophagus_Mucosa)|TMEM263(Artery_Tibial)|RP11-412D9.4(Nerve_Tibial)|TMEM263(Nerve_Tibial)|RP11-412D9.4(Skin_Sun_Exposed_Lower_leg)|TMEM263(Skin_Sun_Exposed_Lower_leg)|MTERF2(Skin_Sun_Exposed_Lower_leg)|RP11-412D9.4(Cells_Cultured_fibroblasts)|RP11-412D9.4(Testis)|RP11-412D9.4(Adipose_Subcutaneous)|RP11-412D9.4(Pancreas)|TMEM263(Esophagus_Muscularis)|RP11-412D9.4(Breast_Mammary_Tissue)	.
Hospitalization	Tested	EUR	F	10	108338234	T	C	0.0338112	1	53015	0.543604	1.7222	0.119411	5.30378e-06	UTR3	SORCS1	NM_001206569:c.*607A>G			rs11192964	.	.	.	.
Susceptibility	Population	EUR	M	17	35534040	C	T	0.0147026	0.885978	209951	0.337754	1.4018	0.0741933	5.305e-06	intronic	ACACA				rs116844954	.	.	.	.
Hospitalization	Tested	EUR	M	3	45926495	T	TC	0.341977	0.976156	45362	0.17031	1.18567	0.0374116	5.30542e-06	intronic	LZTFL1				rs11386842	.	.	CXCR6(Heart_Left_Ventricle)|XCR1(Small_Intestine_Terminal_Ileum)|FYCO1(Skin_Not_Sun_Exposed_Suprapubic)|XCR1(Skin_Not_Sun_Exposed_Suprapubic)|CXCR6(Muscle_Skeletal)|FYCO1(Muscle_Skeletal)|CCR3(Muscle_Skeletal)|FYCO1(Esophagus_Mucosa)|XCR1(Esophagus_Mucosa)|XCR1(Whole_Blood)|FYCO1(Pituitary)|CXCR6(Artery_Tibial)|FYCO1(Artery_Tibial)|FYCO1(Skin_Sun_Exposed_Lower_leg)|CXCR6(Cells_Cultured_fibroblasts)|FYCO1(Artery_Aorta)|FYCO1(Adipose_Subcutaneous)|FYCO1(Esophagus_Muscularis)|XCR1(Colon_Transverse)|FYCO1(Breast_Mammary_Tissue)	.
Susceptibility	Population	EUR	F	4	97961346	A	C	0.0297708	0.964099	249299	0.213129	1.23754	0.0468178	5.3058e-06	intergenic	LINC02267;STPG2-AS1	dist=221780;dist=326731			rs116768146	.	.	.	.
Hospitalization	Tested	EUR	M	3	46022833	G	A	0.0994492	0.998927	45362	0.2695	1.30931	0.0592021	5.30877e-06	intronic	FYCO1				rs36122610	.	.	FYCO1(Thyroid)|CCR1(Esophagus_Gastroesophageal_Junction)|SLC6A20(Muscle_Skeletal)|CXCR6(Muscle_Skeletal)|FYCO1(Esophagus_Mucosa)|CCR1(Esophagus_Mucosa)|FLT1P1(Whole_Blood)|CXCR6(Artery_Tibial)|CXCR6(Nerve_Tibial)|FYCO1(Nerve_Tibial)|FYCO1(Cells_Cultured_fibroblasts)|CCR1(Cells_Cultured_fibroblasts)|CXCR6(Artery_Aorta)|LZTFL1(Adipose_Subcutaneous)|CXCR6(Adipose_Subcutaneous)|SLC6A20(Esophagus_Muscularis)|CCR1(Esophagus_Muscularis)	.
Hospitalization	Positive	ALL	M	19	39189224	A	G	0.0158591	0.967557	8724	0.716562	2.04738	0.15741	5.30896e-06	intronic	ACTN4				rs138542012	.	.	SIPA1L3(Heart_Left_Ventricle)|LGALS7B(Esophagus_Mucosa)|LGALS7(Skin_Sun_Exposed_Lower_leg)|FBXO17(Cells_Cultured_fibroblasts)|FBXO27(Cells_Cultured_fibroblasts)	.
Severe	Positive	EUR	F	19	6932933	A	C	0.231079	0.987877	8363	0.418042	1.51898	0.0918337	5.30972e-06	intronic	ADGRE1				rs35726166	.	.	ADGRE4P(Skin_Not_Sun_Exposed_Suprapubic)|ADGRE4P(Esophagus_Mucosa)|CTC-312O10.2(Whole_Blood)	EMR1
Death	Tested	ALL		3	46102173	G	C	0.102919	0.997982	85986	0.332999	1.39515	0.0731521	5.31e-06	intronic	XCR1				rs71327015	.	.	FYCO1(Thyroid)|CCR1(Esophagus_Gastroesophageal_Junction)|SLC6A20(Muscle_Skeletal)|CXCR6(Muscle_Skeletal)|FYCO1(Esophagus_Mucosa)|CCR1(Esophagus_Mucosa)|FLT1P1(Whole_Blood)|CXCR6(Artery_Tibial)|CXCR6(Nerve_Tibial)|FYCO1(Nerve_Tibial)|CCR1(Cells_Cultured_fibroblasts)|CXCR6(Artery_Aorta)|LZTFL1(Adipose_Subcutaneous)|CXCR6(Adipose_Subcutaneous)|SLC6A20(Esophagus_Muscularis)|CCR1(Esophagus_Muscularis)	.
Susceptibility	Population	EUR		5	97894468	G	A	0.78318	1	459250	-0.0640479	0.93796	0.0140702	5.31335e-06	intergenic	LINC01846;RGMB	dist=397525;dist=209868			rs457020	.	.	RGMB-AS1(Cells_Cultured_fibroblasts)	.
Susceptibility	Population	EUR		6	77996692	A	G	0.585437	0.997217	459250	-0.0535792	0.947831	0.0117706	5.31471e-06	intergenic	LINC02540;HTR1B	dist=693352;dist=173949			rs7744314	Years of education|Diastolic blood pressure (DBP)|LDL cholesterol	.	.	.
Severe	Tested	ALL		3	46209427	T	C	0.0789554	0.998965	85986	0.350848	1.42027	0.0770768	5.31562e-06	intergenic	XCR1;CCR1	dist=82091;dist=33775			rs35288652	.	.	FYCO1(Thyroid)|CCR1(Esophagus_Gastroesophageal_Junction)|SLC6A20(Muscle_Skeletal)|CXCR6(Muscle_Skeletal)|CCR1(Esophagus_Mucosa)|FLT1P1(Whole_Blood)|CCR3(Whole_Blood)|CXCR6(Artery_Tibial)|CXCR6(Nerve_Tibial)|CCR1(Cells_Cultured_fibroblasts)|CCR5(Colon_Sigmoid)|CCR2(Adipose_Visceral_Omentum)|SLC6A20(Esophagus_Muscularis)|CCR1(Esophagus_Muscularis)|CXCR6(Lung)	.
Susceptibility	Population	ALL		19	38673126	GT	G	0.21181	0.977763	487320	0.0612982	1.06322	0.0134665	5.31662e-06	intronic	SIPA1L3				rs748762793	.	.	.	.
Hospitalization	Tested	nEUR		4	139001426	C	T	0.0122412	0.925951	6539	1.63939	5.15205	0.360157	5.31675e-06	ncRNA_intronic	LINC00616				rs112251461	.	.	.	.
Hospitalization	Positive	ALL	M	3	66829256	A	G	0.236701	0.957622	8724	0.212766	1.2371	0.0467443	5.32119e-06	intergenic	LOC105377143;KBTBD8	dist=40496;dist=219475			rs966039	Body mass index (BMI)|Adiponectin levels|Serum ratio of (piperine)/(stachydrine)|Resistance to kuru in aged women despite likely exposure|Alzheimer's disease|Diabetic retinopathy in Type 2 diabetes mellitus	.	.	.
Hospitalization	Population	ALL	F	12	99309321	G	A	0.026795	0.972025	264229	0.504818	1.65668	0.110908	5.32183e-06	intronic	ANKS1B				rs12319119	.	.	.	.
Susceptibility	Population	OTHERS		12	130502135	CTT	C	0.229333	0.946592	11009	-0.381773	0.68265	0.083876	5.32312e-06	intergenic	TMEM132D;LINC02418	dist=113566;dist=16220			rs10572969	.	.	.	.
Severe	Tested	ALL		19	45421254	G	A	0.151791	0.992638	85986	0.266581	1.30549	0.0585685	5.32349e-06	intronic	APOC1				rs12721046	HDL cholesterol (female)|APOA1 (apolipoprotein AI)|Serum M-LDL-P|Serum M-LDL-C/M-LDL-PL|Serum M-LDL-L|Serum S-LDL-P|Serum IDL-L|Serum S-LDL-C|APOB (apolipoprotein B)|Serum M-LDL-CE|Serum IDL-P|Triglycerides|Serum L-LDL-C|Serum IDL-C|Serum M-LDL-C|HDL cholesterol|C-reactive protein (CRP)|Serum IDL-FC|Total cholesterol|Serum S-LDL-L|Serum M-LDL-PL|LDL cholesterol (female)|Serum L-LDL-L|Serum LDL-C|HDL cholesterol (male)|Serum IDL-PL|Serum L-LDL-PL|Serum L-LDL-FC|Serum L-LDL-CE|Serum L-LDL-P|LDL cholesterol|LDL cholesterol (male)	Cerebral amyloid deposition (PET imaging)	.	.
Severe	Population	ALL	M	3	6563176	C	A	0.198264	0.989173	223091	-0.290819	0.747651	0.0638938	5.32402e-06	intergenic	MIR4790;GRM7-AS3	dist=1271236;dist=110869			rs2034870	Triglycerides|Biploar disorder (bipolar schizoaffective disorder)|PROP taste detection threshold|Serum ratio of (2-hydroxyisobutyrate)/(2-tetradecenoyl carnitine)	.	AC069277.2(Thyroid)|AC069277.2(Esophagus_Mucosa)|AC069277.2(Pituitary)|AC069277.2(Spleen)|AC069277.2(Colon_Transverse)	.
Death	Tested	EUR		2	125356463	G	A	0.49529	0.987945	80559	0.208547	1.23189	0.0458202	5.32849e-06	intronic	CNTNAP5				rs6759759	.	.	CNTNAP5(Pituitary)	.
Susceptibility	Tested	nEUR		12	96158828	A	G	0.838489	0.994111	6539	-0.249616	0.7791	0.0548439	5.32931e-06	intronic	NTN4				rs10735333	Diastolic blood pressure (DBP)|Systolic blood pressure (SBP)|Tetrology of fallot|Arthritis including non-Rheumatoid	.	RP11-536G4.2(Thyroid)|RP11-536G4.2(Liver)|RP11-536G4.2(Stomach)|RP11-536G4.2(Nerve_Tibial)|RP11-536G4.2(Skin_Sun_Exposed_Lower_leg)|RP11-536G4.2(Testis)|RP11-536G4.2(Adipose_Subcutaneous)|RP11-536G4.2(Lung)|RP11-536G4.2(Breast_Mammary_Tissue)	HAL|AMDHD1
Hospitalization	Positive	ALL	M	19	39191733	C	T	0.0153761	0.963522	8724	0.726994	2.06885	0.159731	5.32962e-06	exonic	ACTN4		synonymous SNV	ACTN4:NM_001322033:exon3:c.C369T:p.G123G,ACTN4:NM_004924:exon3:c.C369T:p.G123G	rs140381330	.	.	SIPA1L3(Heart_Left_Ventricle)|LGALS7B(Esophagus_Mucosa)|LGALS7(Skin_Sun_Exposed_Lower_leg)|FBXO17(Cells_Cultured_fibroblasts)|FBXO27(Cells_Cultured_fibroblasts)	.
Hospitalization	Positive	ALL	M	19	39000252	C	T	0.0187234	0.991473	8724	0.658096	1.93111	0.144595	5.33139e-06	intronic	RYR1				rs147985936	.	.	LGALS7B(Esophagus_Mucosa)|RYR1(Skin_Sun_Exposed_Lower_leg)|LGALS7(Skin_Sun_Exposed_Lower_leg)|FBXO17(Cells_Cultured_fibroblasts)	.
Hospitalization	Positive	nEUR		5	108350334	C	T	0.0642477	0.962039	1930	0.843996	2.32564	0.185443	5.33278e-06	intronic	FER				rs59699586	.	.	.	.
Susceptibility	Population	OTHERS		5	23286659	T	C	0.215934	0.999123	11009	0.348742	1.41728	0.0766266	5.33459e-06	intergenic	CDH12;PRDM9	dist=433206;dist=220605			rs1428623	HDL cholesterol|Mitral annular calcium	.	.	.
Susceptibility	Population	OTHERS		5	23287505	A	G	0.215929	0.999007	11009	0.348813	1.41738	0.0766427	5.33504e-06	intergenic	CDH12;PRDM9	dist=434052;dist=219759			rs2081950	.	.	.	.
Hospitalization	Tested	EUR	M	3	46025048	G	A	0.0994559	0.998944	45362	0.269424	1.30921	0.0591995	5.33581e-06	intronic	FYCO1				rs13075758	Refractive error|HOMA-B|HDL cholesterol|HOMA-IR|Fasting insulin|Primary sclerosing cholangitis	.	FYCO1(Thyroid)|CCR1(Esophagus_Gastroesophageal_Junction)|SLC6A20(Muscle_Skeletal)|CXCR6(Muscle_Skeletal)|FYCO1(Esophagus_Mucosa)|CCR1(Esophagus_Mucosa)|FLT1P1(Whole_Blood)|CXCR6(Artery_Tibial)|CXCR6(Nerve_Tibial)|FYCO1(Nerve_Tibial)|FYCO1(Cells_Cultured_fibroblasts)|CCR1(Cells_Cultured_fibroblasts)|CXCR6(Artery_Aorta)|LZTFL1(Adipose_Subcutaneous)|CXCR6(Adipose_Subcutaneous)|SLC6A20(Esophagus_Muscularis)|CCR1(Esophagus_Muscularis)	CCR2|CCR1|CXCR6|FYCO1|CXCR6,FYCO1
Hospitalization	Positive	ALL		4	150133311	CAG	C	0.0651959	0.993922	18481	0.270302	1.31036	0.0593932	5.33786e-06	ncRNA_intronic	LINC02355				rs750099550	.	.	.	.
Susceptibility	Tested	ALL		1	43903589	G	T	0.405696	0.999633	104916	-0.0558634	0.945668	0.0122752	5.34093e-06	intronic	SZT2				rs2782648	College completion|Nicotine dependence (smoking), ever smokers versus never smokers|Adiponectin levels|Years of education	.	TIE1(Heart_Left_Ventricle)|MED8(Heart_Left_Ventricle)|TIE1(Thyroid)|CDC20(Thyroid)|MED8(Thyroid)|TIE1(Esophagus_Gastroesophageal_Junction)|TIE1(Skin_Not_Sun_Exposed_Suprapubic)|RP1-92O14.6(Skin_Not_Sun_Exposed_Suprapubic)|PTPRF(Skin_Not_Sun_Exposed_Suprapubic)|TIE1(Prostate)|MED8(Prostate)|TIE1(Stomach)|RP1-92O14.6(Stomach)|TIE1(Muscle_Skeletal)|MED8(Muscle_Skeletal)|TIE1(Esophagus_Mucosa)|CDC20(Esophagus_Mucosa)|RP1-92O14.6(Esophagus_Mucosa)|SZT2(Whole_Blood)|MED8(Artery_Tibial)|TIE1(Nerve_Tibial)|MED8(Nerve_Tibial)|TIE1(Skin_Sun_Exposed_Lower_leg)|RP1-92O14.6(Skin_Sun_Exposed_Lower_leg)|TIE1(Brain_Hippocampus)|RP1-92O14.6(Cells_Cultured_fibroblasts)|TIE1(Artery_Aorta)|MED8(Artery_Aorta)|MED8(Ovary)|TIE1(Adipose_Visceral_Omentum)|MPL(Testis)|RP1-92O14.3(Testis)|MED8(Testis)|SZT2(Testis)|TIE1(Adipose_Subcutaneous)|MED8(Adipose_Subcutaneous)|TIE1(Esophagus_Muscularis)|RP1-92O14.6(Esophagus_Muscularis)|MED8(Esophagus_Muscularis)|TIE1(Colon_Transverse)|TIE1(Lung)|MED8(Lung)|TIE1(Breast_Mammary_Tissue)|MED8(Breast_Mammary_Tissue)	TIE1|MED8
Severe	Population	EUR		3	104973885	T	C	0.817247	0.978706	459250	-0.255668	0.774399	0.0561796	5.34158e-06	intergenic	MIR548AB;ALCAM	dist=1730925;dist=111672			rs708292	.	.	.	.
Hospitalization	Population	ALL	F	6	20028015	T	C	0.341027	0.983532	264229	0.190294	1.20961	0.0418151	5.34302e-06	intergenic	ID4;MBOAT1	dist=185589;dist=71901			rs6921993	.	.	RP1-130G2.1(Esophagus_Mucosa)	.
Severe	Tested	EUR		1	15767632	C	T	0.143259	0.986994	80559	0.282501	1.32644	0.0620768	5.34327e-06	intronic	CTRC				rs11576687	.	.	.	.
Hospitalization	Population	ALL	M	19	39191733	C	T	0.0155018	0.963522	223091	0.656903	1.92881	0.144348	5.34351e-06	exonic	ACTN4		synonymous SNV	ACTN4:NM_001322033:exon3:c.C369T:p.G123G,ACTN4:NM_004924:exon3:c.C369T:p.G123G	rs140381330	.	.	SIPA1L3(Heart_Left_Ventricle)|LGALS7B(Esophagus_Mucosa)|LGALS7(Skin_Sun_Exposed_Lower_leg)|FBXO17(Cells_Cultured_fibroblasts)|FBXO27(Cells_Cultured_fibroblasts)	.
Hospitalization	Tested	EUR	M	7	17880746	T	C	0.0109267	0.948329	45362	0.834697	2.30411	0.183417	5.34382e-06	intronic	SNX13				rs144023510	.	.	.	.
Death	Tested	EUR		4	178026591	T	C	0.0950795	0.987976	80559	0.35923	1.43223	0.0789391	5.34608e-06	intergenic	LINC02509;NEIL3	dist=224837;dist=204437			rs13141729	.	.	.	.
Susceptibility	Population	ALL		8	106590851	T	C	0.584627	0.961921	487320	-0.0517162	0.949598	0.0113645	5.34714e-06	intronic	ZFPM2				rs2343593	.	.	.	.
Hospitalization	Tested	ALL	M	19	39005399	C	G	0.0158968	0.98427	48422	0.641782	1.89986	0.141032	5.34881e-06	intronic	RYR1				rs138967657	.	.	SIPA1L3(Heart_Left_Ventricle)|FBXO17(Artery_Tibial)|FBXO17(Cells_Cultured_fibroblasts)|FBXO27(Cells_Cultured_fibroblasts)	.
Severe	Tested	EUR		11	112949475	C	T	0.0128276	0.98475	80559	0.953107	2.59376	0.209446	5.34935e-06	intronic	NCAM1				rs10502167	Obesity with early age of onset (age >2)|Bipolar disorder	.	.	.
Susceptibility	Population	EUR	F	3	115753037	G	T	0.391563	0.9969	249299	0.072807	1.07552	0.0159996	5.35046e-06	intronic	LSAMP				rs6787872	Body mass index (BMI)|Bipolar disorder	.	.	LSAMP
Hospitalization	Population	ALL	M	3	46008087	G	A	0.104147	0.999521	223091	0.244321	1.27675	0.0536903	5.35062e-06	exonic	FYCO1		synonymous SNV	FYCO1:NM_024513:exon8:c.C2739T:p.C913C	rs13079869	HDL cholesterol|HOMA-IR|Refractive error|Fasting insulin	.	FYCO1(Thyroid)|CCR1(Esophagus_Gastroesophageal_Junction)|SLC6A20(Muscle_Skeletal)|CXCR6(Muscle_Skeletal)|FYCO1(Esophagus_Mucosa)|CCR1(Esophagus_Mucosa)|FLT1P1(Whole_Blood)|CXCR6(Artery_Tibial)|CXCR6(Nerve_Tibial)|FYCO1(Nerve_Tibial)|FYCO1(Cells_Cultured_fibroblasts)|CCR1(Cells_Cultured_fibroblasts)|CXCR6(Artery_Aorta)|LZTFL1(Adipose_Subcutaneous)|CXCR6(Adipose_Subcutaneous)|SLC6A20(Esophagus_Muscularis)|CCR1(Esophagus_Muscularis)	FYCO1|CXCR6,FYCO1|CCR3|CCR2|CCR1|CXCR6
Susceptibility	Population	EUR		6	99958326	T	C	0.0147125	0.998729	459250	-0.22054	0.802086	0.0484647	5.35116e-06	intronic	USP45				rs117432354	.	.	USP45(Thyroid)|USP45(Brain_Nucleus_accumbens_basal_ganglia)|USP45(Spleen)	.
Death	Tested	ALL		3	46053968	A	G	0.10348	0.998157	85986	0.332045	1.39382	0.0729685	5.35119e-06	intergenic	FYCO1;XCR1	dist=16652;dist=4533			rs35883205	.	.	FYCO1(Thyroid)|SLC6A20(Muscle_Skeletal)|CXCR6(Muscle_Skeletal)|FYCO1(Esophagus_Mucosa)|CCR1(Esophagus_Mucosa)|FLT1P1(Whole_Blood)|CXCR6(Artery_Tibial)|CXCR6(Nerve_Tibial)|FYCO1(Nerve_Tibial)|CXCR6(Skin_Sun_Exposed_Lower_leg)|FYCO1(Cells_Cultured_fibroblasts)|CCR1(Cells_Cultured_fibroblasts)|CXCR6(Artery_Aorta)|LZTFL1(Adipose_Subcutaneous)|CXCR6(Adipose_Subcutaneous)|SLC6A20(Esophagus_Muscularis)|CCR1(Esophagus_Muscularis)	.
Severe	Tested	ALL	M	17	39950122	C	G	0.913347	0.952821	39736	-0.431589	0.649476	0.094844	5.35156e-06	intergenic	JUP;P3H4	dist=7102;dist=8083			rs1030827	LDL cholesterol change with statins|Total cholesterol change with statins|Fasting blood glucose	.	NT5C3B(Heart_Left_Ventricle)|NT5C3B(Esophagus_Gastroesophageal_Junction)|NT5C3B(Liver)|NT5C3B(Skin_Not_Sun_Exposed_Suprapubic)|NT5C3B(Stomach)|NT5C3B(Muscle_Skeletal)|ZNF385C(Muscle_Skeletal)|P3H4(Heart_Atrial_Appendage)|NT5C3B(Heart_Atrial_Appendage)|JUP(Whole_Blood)|NT5C3B(Whole_Blood)|NT5C3B(Pituitary)|JUP(Artery_Tibial)|P3H4(Artery_Tibial)|NT5C3B(Artery_Tibial)|JUP(Nerve_Tibial)|NT5C3B(Nerve_Tibial)|NT5C3B(Skin_Sun_Exposed_Lower_leg)|NT5C3B(Cells_Cultured_fibroblasts)|JUP(Artery_Aorta)|NT5C3B(Artery_Aorta)|JUP(Spleen)|JUP(Brain_Cerebellum)|NT5C3B(Brain_Cerebellum)|P3H4(Adipose_Visceral_Omentum)|NT5C3B(Adipose_Visceral_Omentum)|JUP(Adipose_Subcutaneous)|NT5C3B(Adipose_Subcutaneous)|NT5C3B(Pancreas)|JUP(Esophagus_Muscularis)|KLHL10(Esophagus_Muscularis)|NT5C3B(Esophagus_Muscularis)|NT5C3B(Lung)|NT5C3B(Breast_Mammary_Tissue)	NT5C3L|JUP
Hospitalization	Population	ALL	M	3	46014545	T	G	0.104152	0.999343	223091	0.244361	1.2768	0.0536996	5.35161e-06	intronic	FYCO1				rs41289622	.	.	FYCO1(Thyroid)|CCR1(Esophagus_Gastroesophageal_Junction)|SLC6A20(Muscle_Skeletal)|CXCR6(Muscle_Skeletal)|FYCO1(Esophagus_Mucosa)|CCR1(Esophagus_Mucosa)|FLT1P1(Whole_Blood)|CXCR6(Artery_Tibial)|CXCR6(Nerve_Tibial)|FYCO1(Nerve_Tibial)|FYCO1(Cells_Cultured_fibroblasts)|CCR1(Cells_Cultured_fibroblasts)|CXCR6(Artery_Aorta)|LZTFL1(Adipose_Subcutaneous)|CXCR6(Adipose_Subcutaneous)|SLC6A20(Esophagus_Muscularis)|CCR1(Esophagus_Muscularis)	.
Hospitalization	Positive	ALL	M	10	19608100	G	A	0.857833	0.993562	8724	-0.255016	0.774904	0.0560417	5.35289e-06	intronic	MALRD1				rs2039515	.	.	.	.
Severe	Positive	ALL	M	3	6665856	A	G	0.345077	0.993454	8352	0.265556	1.30416	0.0583581	5.35296e-06	intergenic	MIR4790;GRM7-AS3	dist=1373916;dist=8189			rs3914962	.	.	GRM7-AS3(Testis)	.
Severe	Population	ALL		9	7426093	G	A	0.0223358	0.969884	487320	0.669328	1.95292	0.147091	5.35352e-06	intergenic	KDM4C;DMAC1	dist=250445;dist=370407			rs79507801	.	.	.	.
Susceptibility	Population	OTHERS		17	38837937	A	G	0.0257944	0.895231	11009	0.924147	2.51972	0.203094	5.35578e-06	intergenic	KRT222;KRT24	dist=16508;dist=16306			rs35674747	.	.	MIEN1(Colon_Sigmoid)	.
Death	Tested	EUR		4	82559237	A	AT	0.971178	0.933904	80559	-0.670305	0.511553	0.147311	5.35735e-06	intergenic	RASGEF1B;HNRNPD	dist=166177;dist=714413			rs371867675	.	.	.	.
Hospitalization	Positive	EUR	M	4	42073090	A	G	0.0166548	0.83638	7784	0.809027	2.24572	0.177798	5.35779e-06	intronic	SLC30A9				rs142173165	.	.	.	.
Susceptibility	Population	EUR	F	3	115728651	T	C	0.395535	0.994121	249299	0.0726828	1.07539	0.0159736	5.35966e-06	intronic	LSAMP				rs4398428	Body mass index (BMI)|Serum concentration of phenylalanine|Bipolar disorder|Stabilized warfarin dose|Sporadic Creutzfeldt-Jakob disease	.	.	LSAMP
Severe	Tested	EUR		2	182521155	T	C	0.0143114	0.993116	80559	0.902862	2.46665	0.198425	5.36074e-06	intronic	CERKL				rs142656388	.	.	.	.
Susceptibility	Population	EUR		6	78007199	T	A	0.585518	0.997862	459250	-0.0535409	0.947867	0.011767	5.36207e-06	intergenic	LINC02540;HTR1B	dist=703859;dist=163442			rs7756606	Years of education|Diastolic blood pressure (DBP)	.	.	.
Susceptibility	Population	nEUR		8	98538084	G	T	0.0105312	0.926961	28070	0.811486	2.25125	0.178346	5.36304e-06	intergenic	LOC101927066;MTDH	dist=79359;dist=118328			rs138109709	.	.	.	.
Susceptibility	Population	ALL		1	43871273	T	G	0.405017	0.99934	487320	-0.0515936	0.949715	0.0113392	5.36398e-06	intronic	SZT2				rs17573239	.	.	TIE1(Heart_Left_Ventricle)|MED8(Heart_Left_Ventricle)|TIE1(Thyroid)|CDC20(Thyroid)|MED8(Thyroid)|TIE1(Esophagus_Gastroesophageal_Junction)|TIE1(Skin_Not_Sun_Exposed_Suprapubic)|RP1-92O14.6(Skin_Not_Sun_Exposed_Suprapubic)|PTPRF(Skin_Not_Sun_Exposed_Suprapubic)|MED8(Prostate)|TIE1(Stomach)|RP1-92O14.6(Stomach)|TIE1(Muscle_Skeletal)|MED8(Muscle_Skeletal)|TIE1(Esophagus_Mucosa)|CDC20(Esophagus_Mucosa)|RP1-92O14.6(Esophagus_Mucosa)|SZT2(Whole_Blood)|MED8(Artery_Tibial)|TIE1(Nerve_Tibial)|MED8(Nerve_Tibial)|TIE1(Skin_Sun_Exposed_Lower_leg)|RP1-92O14.6(Skin_Sun_Exposed_Lower_leg)|TIE1(Brain_Hippocampus)|RP1-92O14.6(Cells_Cultured_fibroblasts)|TIE1(Colon_Sigmoid)|MED8(Brain_Spinal_cord_cervical_c-1)|TIE1(Artery_Aorta)|MED8(Artery_Aorta)|TIE1(Adipose_Visceral_Omentum)|MPL(Testis)|RP1-92O14.3(Testis)|MED8(Testis)|SZT2(Testis)|TIE1(Adipose_Subcutaneous)|MED8(Adipose_Subcutaneous)|TIE1(Esophagus_Muscularis)|RP1-92O14.6(Esophagus_Muscularis)|MED8(Esophagus_Muscularis)|TIE1(Colon_Transverse)|TIE1(Lung)|MED8(Lung)|TIE1(Breast_Mammary_Tissue)|MED8(Breast_Mammary_Tissue)	MED8
Severe	Positive	ALL		4	140072121	T	TGAGCCGAGA	0.287026	0.99512	17657	0.222862	1.24965	0.0489808	5.36498e-06	intronic	ELF2				rs142035895	.	.	.	.
Susceptibility	Population	OTHERS		5	23280920	T	C	0.21599	0.998933	11009	0.348543	1.417	0.0766032	5.36508e-06	intergenic	CDH12;PRDM9	dist=427467;dist=226344			rs10520889	HDL cholesterol|Mitral annular calcium	.	.	.
Severe	Tested	ALL		3	46273766	G	A	0.0693407	0.992592	85986	0.373516	1.45283	0.082092	5.36536e-06	intergenic	CCR1;CCR3	dist=23962;dist=10106			rs13067058	Refractive error|HDL cholesterol|Fasting insulin|Triglycerides|Serum ratio of (glycodeoxycholate)/(taurochenodeoxycholate)|Urinary albumin-to-creatinine ratio	.	PRSS46(Thyroid)|CCR1(Esophagus_Gastroesophageal_Junction)|SLC6A20(Muscle_Skeletal)|LINC02009(Muscle_Skeletal)|CCR1(Esophagus_Mucosa)|FLT1P1(Whole_Blood)|CCR3(Whole_Blood)|CXCR6(Artery_Tibial)|CXCR6(Nerve_Tibial)|CCR1(Cells_Cultured_fibroblasts)|CCR5(Colon_Sigmoid)|CCR2(Adipose_Visceral_Omentum)|SLC6A20(Esophagus_Muscularis)|CCR1(Esophagus_Muscularis)|CXCR6(Lung)	CCR1|CCR2|CCR3|CXCR6
Hospitalization	Tested	ALL	M	19	39084755	C	T	0.017064	0.991046	48422	0.60527	1.83175	0.133029	5.36658e-06	intronic	MAP4K1				rs77808175	.	.	SIPA1L3(Heart_Left_Ventricle)|LGALS7B(Esophagus_Mucosa)|LGALS7(Skin_Sun_Exposed_Lower_leg)|LGALS7B(Skin_Sun_Exposed_Lower_leg)|FBXO17(Cells_Cultured_fibroblasts)|AC067969.2(Testis)	.
Hospitalization	Tested	EUR	M	3	46024529	T	A	0.09946	0.998916	45362	0.269348	1.30911	0.059199	5.36803e-06	intronic	FYCO1				rs34442130	.	.	FYCO1(Thyroid)|CCR1(Esophagus_Gastroesophageal_Junction)|SLC6A20(Muscle_Skeletal)|CXCR6(Muscle_Skeletal)|FYCO1(Esophagus_Mucosa)|CCR1(Esophagus_Mucosa)|FLT1P1(Whole_Blood)|CXCR6(Artery_Tibial)|CXCR6(Nerve_Tibial)|FYCO1(Nerve_Tibial)|FYCO1(Cells_Cultured_fibroblasts)|CCR1(Cells_Cultured_fibroblasts)|CXCR6(Artery_Aorta)|LZTFL1(Adipose_Subcutaneous)|CXCR6(Adipose_Subcutaneous)|SLC6A20(Esophagus_Muscularis)|CCR1(Esophagus_Muscularis)	.
Susceptibility	Tested	SAS		2	240590621	A	G	0.194794	0.991631	2326	0.360434	1.43395	0.0792221	5.37315e-06	intergenic	HDAC4-AS1;LOC150935	dist=266563;dist=93933			rs59100924	.	.	.	.
Susceptibility	Population	ALL	M	4	67932676	G	A	0.0311654	0.998807	223091	-0.204872	0.814752	0.0450307	5.37444e-06	intergenic	MIR1269A;LOC101927237	dist=790030;dist=350347			rs139045672	.	.	.	.
Severe	Tested	ALL		3	46197286	C	T	0.0790708	0.99839	85986	0.350557	1.41986	0.077053	5.37576e-06	intergenic	XCR1;CCR1	dist=69950;dist=45916			rs34101673	.	.	FYCO1(Thyroid)|PRSS46(Thyroid)|CCR1(Esophagus_Gastroesophageal_Junction)|SLC6A20(Muscle_Skeletal)|CXCR6(Muscle_Skeletal)|CCR1(Esophagus_Mucosa)|FLT1P1(Whole_Blood)|CCR3(Whole_Blood)|CXCR6(Artery_Tibial)|CXCR6(Nerve_Tibial)|CCR1(Cells_Cultured_fibroblasts)|CCR5(Colon_Sigmoid)|CCR2(Adipose_Visceral_Omentum)|CXCR6(Adipose_Subcutaneous)|SLC6A20(Esophagus_Muscularis)|CCR1(Esophagus_Muscularis)|CXCR6(Lung)	.
Severe	Tested	ALL		3	46198173	T	A	0.0790708	0.99839	85986	0.350557	1.41986	0.077053	5.37576e-06	intergenic	XCR1;CCR1	dist=70837;dist=45029			rs34996127	.	.	FYCO1(Thyroid)|PRSS46(Thyroid)|CCR1(Esophagus_Gastroesophageal_Junction)|SLC6A20(Muscle_Skeletal)|CXCR6(Muscle_Skeletal)|CCR1(Esophagus_Mucosa)|FLT1P1(Whole_Blood)|CCR3(Whole_Blood)|CXCR6(Artery_Tibial)|CXCR6(Nerve_Tibial)|CCR1(Cells_Cultured_fibroblasts)|CCR5(Colon_Sigmoid)|CCR2(Adipose_Visceral_Omentum)|CXCR6(Adipose_Subcutaneous)|SLC6A20(Esophagus_Muscularis)|CCR1(Esophagus_Muscularis)|CXCR6(Lung)	.
Severe	Tested	ALL		3	46198376	A	C	0.0790708	0.99839	85986	0.350557	1.41986	0.077053	5.37576e-06	intergenic	XCR1;CCR1	dist=71040;dist=44826			rs34897745	.	.	FYCO1(Thyroid)|PRSS46(Thyroid)|CCR1(Esophagus_Gastroesophageal_Junction)|SLC6A20(Muscle_Skeletal)|CXCR6(Muscle_Skeletal)|CCR1(Esophagus_Mucosa)|FLT1P1(Whole_Blood)|CCR3(Whole_Blood)|CXCR6(Artery_Tibial)|CXCR6(Nerve_Tibial)|CCR1(Cells_Cultured_fibroblasts)|CCR5(Colon_Sigmoid)|CCR2(Adipose_Visceral_Omentum)|CXCR6(Adipose_Subcutaneous)|SLC6A20(Esophagus_Muscularis)|CCR1(Esophagus_Muscularis)|CXCR6(Lung)	.
Hospitalization	Population	EUR		2	229308646	G	A	0.482073	0.999565	459250	-0.122167	0.885	0.0268525	5.37579e-06	intergenic	SPHKAP;LINC01807	dist=262243;dist=39333			rs2194551	.	.	SPHKAP(Heart_Atrial_Appendage)|SPHKAP(Lung)	.
Severe	Tested	EUR	M	5	17178357	A	C	0.0202172	0.99467	37199	0.917707	2.50354	0.201714	5.37646e-06	ncRNA_intronic	BASP1-AS1				rs78036982	.	.	.	.
Severe	Tested	ALL		17	44360760	C	T	0.193664	0.92251	85986	-0.25139	0.777719	0.0552578	5.37984e-06	intronic	ARL17B				rs111362882	.	.	.	.
Severe	Population	ALL	M	3	25382822	T	C	0.401284	0.992987	223091	-0.23459	0.790895	0.0515653	5.38042e-06	intronic	RARB				rs4681017	Triglycerides change with statins|Birth weight|HOMA-B|HDL cholesterol change with statins	.	.	.
Severe	Positive	EUR	M	7	51438573	C	CA	0.170088	0.95741	7452	-0.356069	0.700424	0.0782689	5.38237e-06	intergenic	COBL;LOC107986794	dist=54016;dist=21501			rs140388383	.	.	.	.
Susceptibility	Tested	OTHERS		6	32152255	T	A	0.0126175	0.874123	2375	1.46244	4.31648	0.321469	5.38395e-06	upstream;downstream	AGER;PBX2	dist=156;dist=255			rs143118560	.	.	AGER(Heart_Left_Ventricle)|HLA-DQA2(Heart_Left_Ventricle)|AGER(Thyroid)|PBX2(Thyroid)|AGER(Esophagus_Gastroesophageal_Junction)|AGER(Liver)|AGER(Skin_Not_Sun_Exposed_Suprapubic)|AGER(Prostate)|AGER(Stomach)|AGER(Brain_Amygdala)|AGER(Brain_Nucleus_accumbens_basal_ganglia)|AGER(Brain_Cortex)|AGER(Muscle_Skeletal)|NOTCH4(Muscle_Skeletal)|HLA-DQB1(Muscle_Skeletal)|AGER(Esophagus_Mucosa)|NOTCH4(Esophagus_Mucosa)|AGER(Heart_Atrial_Appendage)|AGER(Brain_Caudate_basal_ganglia)|AGER(Whole_Blood)|AGER(Pituitary)|AGER(Artery_Tibial)|AGER(Nerve_Tibial)|AGER(Skin_Sun_Exposed_Lower_leg)|NOTCH4(Skin_Sun_Exposed_Lower_leg)|HLA-DQB1(Skin_Sun_Exposed_Lower_leg)|AGER(Colon_Sigmoid)|AGER(Brain_Spinal_cord_cervical_c-1)|AGER(Artery_Aorta)|AGER(Brain_Cerebellar_Hemisphere)|AGER(Ovary)|AGER(Brain_Cerebellum)|AGER(Adipose_Visceral_Omentum)|NOTCH4(Adipose_Visceral_Omentum)|AGER(Testis)|AGER(Adipose_Subcutaneous)|AGER(Pancreas)|AGER(Esophagus_Muscularis)|AGER(Breast_Mammary_Tissue)	.
Susceptibility	Population	ALL		16	3115628	A	C	0.639101	1	487320	0.0521575	1.05354	0.0114651	5.38439e-06	UTR5	IL32	NM_001012631:c.-185A>C;NM_001369596:c.-185A>C			rs1554999	Gene expression of IL32 in CD4+ lymphocytes|Gene expression of MMP25 in blood|Gene expression of IL32 in blood|Premature ovarian failure|Gene expression of IL32 in peripheral blood monocytes|Gene expression of AC005361.1 in blood	.	RP11-473M20.5(Whole_Blood)|BICDL2(Whole_Blood)|MMP25-AS1(Whole_Blood)|IL32(Whole_Blood)|MMP25-AS1(Cells_Cultured_fibroblasts)	CREBBP|IL32|IL32;IL32;MMP25;AC005361.1|AC005361.1|MMP25
Death	Population	ALL		6	161716859	A	G	0.0235948	0.82368	487320	-0.761986	0.466739	0.1675	5.38593e-06	intergenic	AGPAT4;PRKN	dist=21766;dist=51590			rs78229704	.	.	.	.
Severe	Population	EUR	M	5	17183825	C	T	0.0206736	0.994928	209951	0.904506	2.47071	0.198831	5.38708e-06	ncRNA_intronic	BASP1-AS1				rs115585012	.	.	.	.
Hospitalization	Tested	ALL	M	19	38995819	C	G	0.0167366	0.99049	48422	0.615402	1.8504	0.13528	5.38795e-06	intronic	RYR1				rs3829976	.	.	SIPA1L3(Heart_Left_Ventricle)|RYR1(Skin_Sun_Exposed_Lower_leg)|FBXO17(Cells_Cultured_fibroblasts)|FBXO27(Cells_Cultured_fibroblasts)	.
Hospitalization	Positive	EUR	F	19	4610321	G	GT	0.418806	0.983214	8767	-0.214094	0.807272	0.0470634	5.38836e-06	intergenic	SEMA6B;TNFAIP8L1	dist=50626;dist=29206			rs71168919	.	.	SEMA6B(Heart_Left_Ventricle)|SEMA6B(Heart_Atrial_Appendage)	.
Severe	Positive	ALL		3	45975485	T	TA	0.111086	0.985914	17657	0.330127	1.39114	0.0725705	5.38893e-06	intronic	FYCO1				rs200582580	.	.	.	.
Hospitalization	Tested	ALL	M	3	41919920	G	A	0.0182919	0.99976	48422	0.546322	1.72689	0.120096	5.38917e-06	intronic	ULK4				rs76915380	.	.	ULK4(Whole_Blood)|ULK4(Esophagus_Muscularis)	.
Severe	Population	ALL	F	19	6925946	C	T	0.226853	0.997118	264229	0.373918	1.45342	0.0821973	5.38937e-06	intronic	ADGRE1				rs8112547	.	.	ADGRE4P(Skin_Not_Sun_Exposed_Suprapubic)|CTC-312O10.2(Whole_Blood)|ADGRE1(Cells_EBV-transformed_lymphocytes)	EMR1
Death	Tested	EUR		3	45871139	GA	G	0.0689047	0.982686	80559	0.420922	1.52336	0.09253	5.38938e-06	intronic	LZTFL1				rs958924038	.	.	.	.
Hospitalization	Tested	ALL	M	3	41819090	G	A	0.0228041	0.987593	48422	0.497516	1.64463	0.109368	5.39032e-06	intronic	ULK4				rs372977699	.	.	.	.
Hospitalization	Tested	EUR	F	3	84412582	C	T	0.0158719	0.966652	53015	0.815415	2.26011	0.179253	5.39084e-06	intergenic	LINC02008;LINC00971	dist=1899756;dist=274974			rs189932744	.	.	.	.
Susceptibility	Tested	EUR		4	175236689	C	T	0.0114066	0.914514	98377	0.278083	1.3206	0.0611309	5.39093e-06	intronic	CEP44				rs150632476	.	.	.	.
Severe	Tested	ALL		3	46198071	G	A	0.0790745	0.998338	85986	0.350511	1.41979	0.0770528	5.39102e-06	intergenic	XCR1;CCR1	dist=70735;dist=45131			rs34409248	.	.	FYCO1(Thyroid)|PRSS46(Thyroid)|CCR1(Esophagus_Gastroesophageal_Junction)|SLC6A20(Muscle_Skeletal)|CXCR6(Muscle_Skeletal)|CCR1(Esophagus_Mucosa)|FLT1P1(Whole_Blood)|CCR3(Whole_Blood)|CXCR6(Artery_Tibial)|CXCR6(Nerve_Tibial)|CCR1(Cells_Cultured_fibroblasts)|CCR5(Colon_Sigmoid)|CCR2(Adipose_Visceral_Omentum)|CXCR6(Adipose_Subcutaneous)|SLC6A20(Esophagus_Muscularis)|CCR1(Esophagus_Muscularis)|CXCR6(Lung)	.
Susceptibility	Population	OTHERS		11	77064358	A	G	0.189973	0.99592	11009	0.377087	1.45803	0.0828958	5.39198e-06	intronic	PAK1				rs493256	Urinary albumin-to-creatinine ratio	.	GDPD4(Thyroid)|PAK1(Thyroid)|PAK1(Esophagus_Gastroesophageal_Junction)|PAK1(Artery_Coronary)|PAK1(Esophagus_Mucosa)|GDPD4(Heart_Atrial_Appendage)|PAK1(Whole_Blood)|PAK1(Artery_Tibial)|PAK1(Artery_Aorta)|GDPD4(Testis)|PAK1(Esophagus_Muscularis)|KCTD14(Esophagus_Muscularis)	.
Susceptibility	Tested	nEUR		12	85586263	T	A	0.0508652	0.865414	6539	-0.446028	0.640166	0.0980513	5.39204e-06	intronic	LRRIQ1				rs185405346	.	.	.	.
Hospitalization	Positive	EUR		14	63339349	T	A	0.140232	0.986874	16551	0.203487	1.22567	0.0447332	5.3925e-06	intronic	KCNH5				rs74377156	.	.	KCNH5(Testis)	.
Susceptibility	Population	EUR	M	8	122402070	C	T	0.827348	0.998967	209951	-0.0999961	0.904841	0.0219828	5.39456e-06	intergenic	SNTB1;HAS2	dist=577784;dist=222286			rs1565036	Triglycerides|HDL cholesterol	.	.	.
Susceptibility	Population	OTHERS		5	23287576	C	T	0.215929	0.999001	11009	0.348629	1.41712	0.0766421	5.3956e-06	intergenic	CDH12;PRDM9	dist=434123;dist=219688			rs2081951	HDL cholesterol|Mitral annular calcium	.	.	.
Hospitalization	Positive	ALL		3	46056162	G	A	0.126786	0.995383	18481	0.204991	1.22751	0.0450657	5.39742e-06	intergenic	FYCO1;XCR1	dist=18846;dist=2339			rs34168660	.	.	FYCO1(Thyroid)|XCR1(Skin_Not_Sun_Exposed_Suprapubic)|CXCR6(Muscle_Skeletal)|FLT1P1(Whole_Blood)|CCR3(Whole_Blood)|CXCR6(Artery_Tibial)|CXCR6(Nerve_Tibial)|CCR1(Cells_Cultured_fibroblasts)|CCR1(Esophagus_Muscularis)	.
Susceptibility	Population	ALL		6	99750250	G	A	0.0138745	0.979533	487320	-0.219637	0.80281	0.0482856	5.39761e-06	intronic	FAXC				rs188645957	.	.	USP45(Spleen)	.
Severe	Positive	ALL		3	46310840	T	C	0.0654065	0.996993	17657	0.412776	1.51101	0.090747	5.39936e-06	intergenic	CCR3;CCR2	dist=2643;dist=84395			rs71327047	.	.	SLC6A20(Muscle_Skeletal)|LINC02009(Muscle_Skeletal)|CCR1(Esophagus_Mucosa)|FLT1P1(Whole_Blood)|CXCR6(Nerve_Tibial)|CCR1(Cells_Cultured_fibroblasts)|CCR2(Adipose_Visceral_Omentum)|SLC6A20(Esophagus_Muscularis)|CCR1(Esophagus_Muscularis)	.
Severe	Tested	EUR		19	6920359	T	G	0.220249	0.987062	80559	0.23868	1.26957	0.0524729	5.39962e-06	intronic	ADGRE1				rs113558515	.	.	ADGRE4P(Skin_Not_Sun_Exposed_Suprapubic)|CTC-312O10.2(Whole_Blood)|ADGRE1(Cells_EBV-transformed_lymphocytes)	.
Hospitalization	Tested	EUR	M	3	46003496	T	C	0.099731	0.996897	45362	0.269138	1.30884	0.0591692	5.40009e-06	intronic	FYCO1				rs35209528	.	.	FYCO1(Thyroid)|SLC6A20(Muscle_Skeletal)|CXCR6(Muscle_Skeletal)|FYCO1(Esophagus_Mucosa)|CCR1(Esophagus_Mucosa)|FLT1P1(Whole_Blood)|CXCR6(Artery_Tibial)|CXCR6(Nerve_Tibial)|FYCO1(Nerve_Tibial)|FYCO1(Cells_Cultured_fibroblasts)|CCR1(Cells_Cultured_fibroblasts)|CXCR6(Artery_Aorta)|LZTFL1(Adipose_Subcutaneous)|CXCR6(Adipose_Subcutaneous)|SLC6A20(Esophagus_Muscularis)|CCR1(Esophagus_Muscularis)	.
Susceptibility	Population	OTHERS		5	23287372	G	A	0.215927	0.99901	11009	0.3486	1.41708	0.0766402	5.40218e-06	intergenic	CDH12;PRDM9	dist=433919;dist=219892			rs2099089	.	.	.	.
Susceptibility	Population	nEUR		18	38252444	A	C	0.02169	0.946683	28070	0.705094	2.02404	0.155019	5.40468e-06	intergenic	LINC01477;KC6	dist=573247;dist=807792			rs12605795	.	.	.	.
Susceptibility	Population	OTHERS		11	77063086	C	T	0.190352	0.99738	11009	0.376046	1.45651	0.0826765	5.40552e-06	intronic	PAK1				rs580624	.	.	GDPD4(Thyroid)|PAK1(Thyroid)|PAK1(Esophagus_Gastroesophageal_Junction)|PAK1(Artery_Coronary)|PAK1(Esophagus_Mucosa)|GDPD4(Heart_Atrial_Appendage)|PAK1(Artery_Tibial)|PAK1(Artery_Aorta)|GDPD4(Testis)|PAK1(Esophagus_Muscularis)	.
Hospitalization	Positive	ALL	M	7	55109004	G	A	0.0117157	0.976982	8724	0.837428	2.31042	0.184116	5.40638e-06	intronic	EGFR				rs111899915	.	.	.	.
Severe	Tested	EUR	F	9	90051299	C	A	0.0895229	0.997213	43360	0.59618	1.81517	0.131076	5.40664e-06	intergenic	LINC02872;DAPK1	dist=276658;dist=60844			rs72745758	.	.	.	.
Susceptibility	Tested	OTHERS		13	51097400	G	A	0.312182	0.997323	2375	0.367116	1.44356	0.0807147	5.40772e-06	ncRNA_intronic	DLEU1;DLEU1-AS1				rs9568442	Mitral annular calcium|Triglycerides|Lung function, forced expiratory volume in 1 second (FEV1) percent predicted (in nonasthmatic participants)|Decrease in FEV1 (in nonasthmatic participants)	.	TRIM13(Thyroid)|DLEU1(Testis)	EBPL
Hospitalization	Population	ALL		2	156594212	T	C	0.125149	0.994934	487320	-0.177178	0.83763	0.0389548	5.40779e-06	intergenic	KCNJ3;LINC01876	dist=879346;dist=282835			rs55986635	.	.	.	.
Susceptibility	Population	EUR	F	10	92831290	A	G	0.021755	1	249299	0.244547	1.27704	0.0537665	5.40788e-06	intergenic	LINC00502;NUDT9P1	dist=9374;dist=80471			rs17460578	.	.	BTAF1(Cells_Cultured_fibroblasts)	.
Severe	Tested	ALL		17	44361383	T	C	0.208345	0.947603	85986	-0.241485	0.78546	0.0530937	5.40841e-06	intronic	ARL17B				rs2458218	.	.	.	CRHR1-IT1|KANSL1-AS1|LOC644246|LRRC37A4P|KIAA1267|MAPK8IP1|LRRC37A2|LRRC37A|RP11-707O23.5|RP11-259G18.2|RP11-259G18.3|CRHR1|DND1P1
Hospitalization	Tested	ALL	M	3	45931982	C	G	0.387405	0.985898	48422	0.158576	1.17184	0.0348652	5.409e-06	intronic	CCR9;LZTFL1				rs9862611	Adiponectin levels|LDL cholesterol|HOMA-B|HOMA-IR|HDL cholesterol	.	CXCR6(Heart_Left_Ventricle)|XCR1(Small_Intestine_Terminal_Ileum)|FYCO1(Skin_Not_Sun_Exposed_Suprapubic)|XCR1(Skin_Not_Sun_Exposed_Suprapubic)|CXCR6(Muscle_Skeletal)|FYCO1(Muscle_Skeletal)|CCR3(Muscle_Skeletal)|FYCO1(Esophagus_Mucosa)|XCR1(Esophagus_Mucosa)|XCR1(Whole_Blood)|CXCR6(Artery_Tibial)|FYCO1(Artery_Tibial)|FYCO1(Nerve_Tibial)|FYCO1(Skin_Sun_Exposed_Lower_leg)|CXCR6(Cells_Cultured_fibroblasts)|FYCO1(Artery_Aorta)|FYCO1(Adipose_Subcutaneous)|FYCO1(Esophagus_Muscularis)|XCR1(Colon_Transverse)|FYCO1(Lung)|FYCO1(Breast_Mammary_Tissue)	LZTFL1
Severe	Positive	ALL		4	140036029	G	A	0.290678	0.99877	17657	0.22188	1.24842	0.0487838	5.40991e-06	intronic	ELF2				rs1984682	Parkinson's disease	.	MGARP(Heart_Left_Ventricle)|ELF2(Skin_Not_Sun_Exposed_Suprapubic)|RP11-83A24.2(Esophagus_Mucosa)|ELF2(Skin_Sun_Exposed_Lower_leg)|MGARP(Brain_Cerebellar_Hemisphere)|MGARP(Brain_Cerebellum)	.
Death	Tested	ALL		3	46006269	C	T	0.104741	0.997697	85986	0.329021	1.38961	0.0723414	5.41141e-06	intronic	FYCO1				rs35525815	.	.	FYCO1(Thyroid)|SLC6A20(Muscle_Skeletal)|CXCR6(Muscle_Skeletal)|FYCO1(Esophagus_Mucosa)|CCR1(Esophagus_Mucosa)|FLT1P1(Whole_Blood)|CXCR6(Artery_Tibial)|CXCR6(Nerve_Tibial)|FYCO1(Nerve_Tibial)|FYCO1(Cells_Cultured_fibroblasts)|CCR1(Cells_Cultured_fibroblasts)|CXCR6(Artery_Aorta)|LZTFL1(Adipose_Subcutaneous)|CXCR6(Adipose_Subcutaneous)|SLC6A20(Esophagus_Muscularis)|CCR1(Esophagus_Muscularis)	.
Hospitalization	Positive	ALL	M	19	38995819	C	G	0.0173493	0.99049	8724	0.682968	1.97974	0.150164	5.41204e-06	intronic	RYR1				rs3829976	.	.	SIPA1L3(Heart_Left_Ventricle)|RYR1(Skin_Sun_Exposed_Lower_leg)|FBXO17(Cells_Cultured_fibroblasts)|FBXO27(Cells_Cultured_fibroblasts)	.
Susceptibility	Population	OTHERS		5	23287823	T	C	0.215926	0.998986	11009	0.348591	1.41707	0.0766451	5.41288e-06	intergenic	CDH12;PRDM9	dist=434370;dist=219441			rs2099090	.	.	.	.
Hospitalization	Positive	ALL		4	150147929	A	G	0.0652051	0.993974	18481	0.270104	1.3101	0.0593884	5.41342e-06	ncRNA_intronic	LINC02355				rs78223836	.	.	.	.
Susceptibility	Population	OTHERS		11	77063898	T	G	0.190422	0.997332	11009	0.376048	1.45652	0.0826841	5.41566e-06	intronic	PAK1				rs552323	.	.	GDPD4(Thyroid)|PAK1(Thyroid)|PAK1(Esophagus_Gastroesophageal_Junction)|PAK1(Artery_Coronary)|PAK1(Esophagus_Mucosa)|GDPD4(Heart_Atrial_Appendage)|PAK1(Artery_Tibial)|PAK1(Artery_Aorta)|GDPD4(Testis)|PAK1(Esophagus_Muscularis)	.
Severe	Population	EUR		11	112909302	G	T	0.0142689	0.964916	459250	0.901628	2.46361	0.198254	5.41976e-06	intronic	NCAM1				rs141863045	.	.	.	.
Severe	Tested	ALL		3	46054156	G	T	0.111748	0.998477	85986	0.297713	1.34678	0.0654629	5.42062e-06	intergenic	FYCO1;XCR1	dist=16840;dist=4345			rs61650989	.	.	.	.
Severe	Population	ALL		17	44412076	A	G	0.208631	0.957504	487320	-0.237722	0.788421	0.0522723	5.42169e-06	intronic	ARL17A;ARL17B;LRRC37A				rs62073257	.	.	.	.
Susceptibility	Tested	nEUR		18	38217288	G	A	0.0253676	0.928153	6539	0.642823	1.90184	0.141352	5.42417e-06	intergenic	LINC01477;KC6	dist=538091;dist=842948			rs1370197	.	.	.	.
Susceptibility	Tested	ALL	M	9	136065229	G	C	0.299323	0.988813	48422	0.0864713	1.09032	0.0190146	5.42573e-06	intergenic	GBGT1;OBP2B	dist=25928;dist=15437			rs4128808	Red blood cell count (RBC)|LDL cholesterol|Hematocrit (Hct)|Fasting blood glucose|Coronary artery disease (CAD)|Hemoglobin (Hb)|Total cholesterol	.	ABO(Whole_Blood)|CACFD1(Lung)	SURF1
Severe	Population	ALL		3	46273727	G	A	0.0678071	0.992223	487320	0.371845	1.45041	0.0817683	5.42742e-06	intergenic	CCR1;CCR3	dist=23923;dist=10145			rs34692251	.	.	PRSS46(Thyroid)|CCR1(Esophagus_Gastroesophageal_Junction)|SLC6A20(Muscle_Skeletal)|LINC02009(Muscle_Skeletal)|CCR1(Esophagus_Mucosa)|FLT1P1(Whole_Blood)|CCR3(Whole_Blood)|CXCR6(Artery_Tibial)|CXCR6(Nerve_Tibial)|CCR1(Cells_Cultured_fibroblasts)|CCR5(Colon_Sigmoid)|CCR2(Adipose_Visceral_Omentum)|SLC6A20(Esophagus_Muscularis)|CCR1(Esophagus_Muscularis)|CXCR6(Lung)	.
Death	Tested	ALL		7	6711223	C	T	0.277307	0.981885	85986	0.223435	1.25036	0.0491333	5.4281e-06	intergenic	ZNF316;ZNF12	dist=13313;dist=16842			rs150329534	.	.	RP11-611L7.2(Thyroid)|PMS2CL(Thyroid)|ZNF316(Esophagus_Gastroesophageal_Junction)|PMS2CL(Esophagus_Gastroesophageal_Junction)|ZNF316(Skin_Not_Sun_Exposed_Suprapubic)|RP11-611L7.2(Brain_Cortex)|PMS2(Whole_Blood)|ZNF316(Whole_Blood)|RP11-611L7.2(Cells_Cultured_fibroblasts)|PMS2CL(Testis)|ZDHHC4(Adipose_Subcutaneous)|ZNF316(Esophagus_Muscularis)	PMS2CL:005|PMS2CL:004
Susceptibility	Population	AFR		6	85170253	G	A	0.0168655	0.916534	7644	1.25342	3.50231	0.275632	5.43017e-06	ncRNA_intronic	LINC01611				rs139473874	.	.	.	.
Susceptibility	Tested	AFR		14	97835644	A	T	0.0607107	0.98264	1838	0.744099	2.10454	0.163634	5.43323e-06	intergenic	LINC02304;LINC02325	dist=210571;dist=89509			rs17095290	Fasting insulin|Crohn's disease, combined control dataset|Simpson-Angus Scale|HOMA-IR	.	.	.
Susceptibility	Population	OTHERS		5	23287871	A	G	0.215924	0.998979	11009	0.348527	1.41698	0.0766459	5.43545e-06	intergenic	CDH12;PRDM9	dist=434418;dist=219393			rs10052113	.	.	.	.
Severe	Positive	ALL	M	3	6642993	A	C	0.347102	1	8352	0.263429	1.30139	0.0579319	5.43588e-06	intergenic	MIR4790;GRM7-AS3	dist=1351053;dist=31052			rs7430827	Ventricular dysfunction after primary coronary artery bypass graft (CABG) surgery|Refractive error|Birth weight|Serum ratio of (3-(4-hydroxyphenyl)lactate)/(gamma-glutamylglutamate)	.	GRM7-AS3(Testis)	GRM7
Susceptibility	Population	EUR	M	21	34156633	T	C	0.268165	0.990559	209951	0.0856569	1.08943	0.0188375	5.43783e-06	ncRNA_intronic	C21orf62-AS1				rs12627142	Variant Creutzfeldt-Jakob disease|Sporadic Creutzfeldt-Jakob disease|Barnes Akathisia Rating Scale|Eye color|Waist hip ratio|Urinary albumin-to-creatinine ratio|HDL cholesterol|Gene expression of SYNJ1 (ENSG00000159082) in dendritic cells treated with Mycobacterium tuberculosis|Serum creatinine	.	SYNJ1(Thyroid)|SYNJ1(Heart_Atrial_Appendage)|AP000280.66(Pituitary)|C21orf62-AS1(Skin_Sun_Exposed_Lower_leg)|AP000280.66(Pancreas)|TCP10L(Esophagus_Muscularis)|SYNJ1(Esophagus_Muscularis)|SYNJ1(Lung)	SYNJ1|C21orf63|C21orf77|C21ORF66|Hs.54725|TCP10L
Hospitalization	Population	ALL	M	3	46036387	A	AT	0.105785	0.982069	223091	0.244338	1.27678	0.0537348	5.43877e-06	intronic	FYCO1				rs142571332	.	.	.	.
Susceptibility	Tested	nEUR		12	26319668	A	G	0.242698	0.996591	6539	0.213886	1.23848	0.047038	5.43952e-06	intergenic	BHLHE41;SSPN	dist=41698;dist=28601			rs59864950	.	.	SSPN(Heart_Left_Ventricle)|SSPN(Muscle_Skeletal)|SSPN(Heart_Atrial_Appendage)|SSPN(Artery_Tibial)|SSPN(Nerve_Tibial)|SSPN(Skin_Sun_Exposed_Lower_leg)|SSPN(Cells_Cultured_fibroblasts)|SSPN(Colon_Sigmoid)|SSPN(Artery_Aorta)|SSPN(Adipose_Visceral_Omentum)|BHLHE41(Testis)|SSPN(Testis)|SSPN(Adipose_Subcutaneous)|SSPN(Colon_Transverse)|SSPN(Lung)|SSPN(Breast_Mammary_Tissue)	.
Death	Positive	ALL		19	28471934	T	C	0.0108739	1	17657	1.07286	2.92374	0.235949	5.44104e-06	ncRNA_intronic	LOC101927151				rs79143240	.	.	.	.
Hospitalization	Positive	ALL		2	2988183	T	C	0.0139106	0.945707	18481	0.597355	1.81731	0.131374	5.44176e-06	ncRNA_intronic	LINC01250				rs77863166	.	.	.	.
Hospitalization	Positive	EUR	F	16	88814910	G	A	0.03742	0.896678	8767	0.595375	1.81371	0.130939	5.44285e-06	intronic	PIEZO1				rs117412305	.	.	.	.
Susceptibility	Population	OTHERS		5	23288772	A	G	0.215889	0.998935	11009	0.34857	1.41704	0.0766612	5.44432e-06	intergenic	CDH12;PRDM9	dist=435319;dist=218492			rs12697619	.	.	.	.
Susceptibility	Population	EUR		5	97896215	C	G	0.78317	0.995659	459250	-0.0641163	0.937896	0.0141014	5.44685e-06	intergenic	LINC01846;RGMB	dist=399272;dist=208121			rs462622	.	.	RGMB-AS1(Cells_Cultured_fibroblasts)	.
Susceptibility	Population	ALL	F	7	67097131	A	T	0.49999	0.99221	264229	0.0679258	1.07029	0.0149394	5.44828e-06	intergenic	LINC01372;LOC102723427	dist=292119;dist=388109			rs7797009	.	.	RP11-166O4.6(Skin_Not_Sun_Exposed_Suprapubic)|STAG3L4(Esophagus_Mucosa)|STAG3L4(Adipose_Subcutaneous)	.
Severe	Positive	ALL	M	3	6693594	G	C	0.343501	0.997589	8352	0.26532	1.30385	0.0583541	5.44878e-06	ncRNA_intronic	GRM7-AS3				rs6770185	Refractive error	.	AC069277.2(Esophagus_Mucosa)|GRM7-AS3(Testis)	.
Susceptibility	Tested	EUR	M	6	117609029	C	T	0.0993944	0.970232	45362	0.139761	1.15	0.0307391	5.44977e-06	UTR3	ROS1	NM_001378902:c.*626G>A;NM_001378891:c.*626G>A;NM_002944:c.*626G>A			rs114783083	.	.	.	.
Susceptibility	Tested	ALL	M	9	136064766	G	A	0.298801	0.988452	48422	0.0864858	1.09034	0.0190218	5.45011e-06	intergenic	GBGT1;OBP2B	dist=25465;dist=15900			rs11795315	Red blood cell count (RBC)|LDL cholesterol|Hematocrit (Hct)|Fasting blood glucose|Coronary artery disease (CAD)|Hemoglobin (Hb)|Total cholesterol	.	ABO(Whole_Blood)|CACFD1(Lung)	SURF1
Severe	Tested	ALL	F	19	44435719	C	T	0.0201338	0.97721	46250	1.10799	3.02826	0.243693	5.4507e-06	intronic	ZNF45				rs10419785	LDL cholesterol|Obesity with early age of onset (age >2)	.	ZNF223(Skin_Sun_Exposed_Lower_leg)	CD177
Severe	Population	ALL		3	46298373	G	T	0.0695755	0.99125	487320	0.360798	1.43447	0.0793565	5.45316e-06	intronic	CCR3				rs13325613	.	Monocyte count	CCR1(Esophagus_Gastroesophageal_Junction)|SLC6A20(Muscle_Skeletal)|LINC02009(Muscle_Skeletal)|CCR1(Esophagus_Mucosa)|CCR1(Cells_Cultured_fibroblasts)|CCR1(Esophagus_Muscularis)	.
Susceptibility	Population	OTHERS		13	51085041	G	A	0.329733	0.998905	11009	0.324639	1.38353	0.0714043	5.45477e-06	ncRNA_intronic	DLEU1				rs9562985	Mitral annular calcium|Rheumatoid arthritis|Decrease in FEV1 (in nonasthmatic participants)|Hypertension (early onset hypertension)|Eye color|Urinary albumin-to-creatinine ratio|Triglycerides|Lung function, forced expiratory volume in 1 second (FEV1) percent predicted (in nonasthmatic participants)	.	TRIM13(Thyroid)|DLEU1(Testis)	EBPL
Hospitalization	Positive	EUR		2	3003259	T	A	0.0150993	0.937818	16551	0.608082	1.83691	0.13375	5.45701e-06	ncRNA_intronic	LINC01250				rs146227750	.	.	.	.
Susceptibility	Population	OTHERS		5	23288235	C	T	0.215918	0.99895	11009	0.348483	1.41692	0.0766507	5.45751e-06	intergenic	CDH12;PRDM9	dist=434782;dist=219029			rs7737479	.	.	.	.
Susceptibility	Population	OTHERS		5	23288232	G	A	0.215919	0.998949	11009	0.34848	1.41691	0.0766506	5.45837e-06	intergenic	CDH12;PRDM9	dist=434779;dist=219032			rs7736335	.	.	.	.
Hospitalization	Population	EUR	M	4	74917179	A	G	0.0119401	0.905114	209951	0.8041	2.23468	0.176869	5.45993e-06	intergenic	CXCL3;PPBPP2	dist=12773;dist=2576			rs144282550	.	.	.	.
Severe	Positive	ALL		4	140059852	G	C	0.290115	0.99891	17657	0.221924	1.24848	0.0488156	5.46294e-06	intronic	ELF2				rs6824592	Parkinson's disease|Advanced age-related macular degeneration (geographic atrophy)|Height	.	MGARP(Heart_Left_Ventricle)|ELF2(Skin_Not_Sun_Exposed_Suprapubic)|RP11-83A24.2(Esophagus_Mucosa)|ELF2(Skin_Sun_Exposed_Lower_leg)|MGARP(Brain_Cerebellar_Hemisphere)|MGARP(Brain_Cerebellum)	ELF2|NAA15
Severe	Population	ALL		19	45427125	T	A	0.15408	0.953847	487320	0.266843	1.30583	0.0586985	5.46789e-06	intergenic	APOC1;APOC1P1	dist=4524;dist=2935			rs111789331	.	Mental health study participation (completed survey)	.	.
Severe	Tested	ALL	M	9	129057064	C	G	0.465963	0.963077	39736	-0.236796	0.789152	0.0520893	5.46827e-06	intergenic	LOC101929116;MVB12B	dist=18870;dist=32044			rs1888158	.	.	.	.
Death	Positive	EUR		4	178026591	T	C	0.0964333	0.987976	15815	0.379159	1.46105	0.0834063	5.46953e-06	intergenic	LINC02509;NEIL3	dist=224837;dist=204437			rs13141729	.	.	.	.
Susceptibility	Tested	OTHERS		12	130185054	A	T	0.016	1	2375	1.40112	4.05974	0.308216	5.46999e-06	exonic	TMEM132D		nonsynonymous SNV	TMEM132D:NM_133448:exon2:c.T269A:p.L90Q	rs78136296	.	.	.	.
Severe	Population	ALL	M	3	46056173	C	T	0.103638	0.996195	223091	0.381526	1.46452	0.0839297	5.47323e-06	intergenic	FYCO1;XCR1	dist=18857;dist=2328			rs35751180	.	.	FYCO1(Thyroid)|SLC6A20(Muscle_Skeletal)|CXCR6(Muscle_Skeletal)|FYCO1(Esophagus_Mucosa)|CCR1(Esophagus_Mucosa)|FLT1P1(Whole_Blood)|CXCR6(Artery_Tibial)|CXCR6(Nerve_Tibial)|FYCO1(Nerve_Tibial)|FYCO1(Cells_Cultured_fibroblasts)|CCR1(Cells_Cultured_fibroblasts)|CXCR6(Artery_Aorta)|LZTFL1(Adipose_Subcutaneous)|CXCR6(Adipose_Subcutaneous)|SLC6A20(Esophagus_Muscularis)|CCR1(Esophagus_Muscularis)	.
Hospitalization	Positive	ALL	F	2	159774793	G	A	0.185937	0.99871	9757	0.260825	1.298	0.0573783	5.47504e-06	intergenic	DAPL1;TANC1	dist=102291;dist=50353			rs877122	Rheumatoid arthritis|HDL cholesterol|HOMA-IR|Abnormal Involuntary Movement Scale|Gene expression of EDA in peripheral blood monocytes|Fasting insulin	.	DAPL1(Skin_Not_Sun_Exposed_Suprapubic)|TANC1(Nerve_Tibial)	.
Severe	Tested	EUR		11	112959145	T	C	0.0128206	0.982716	80559	0.952355	2.59181	0.209508	5.47597e-06	intronic	NCAM1				rs17114790	Obesity with early age of onset (age >2)	.	.	.
Severe	Tested	EUR	M	1	193753223	C	T	0.471123	0.992207	37199	0.242835	1.27486	0.0534216	5.47724e-06	intergenic	LINC01031;NONE	dist=418140;dist=NONE			rs1328179	HDL cholesterol|Paternal transmission distortion|Sporadic Creutzfeldt-Jakob disease|Alzheimer's disease|Adiponectin levels|Stabilized warfarin dose	.	.	.
Severe	Tested	EUR		11	112958599	T	C	0.0128303	0.983261	80559	0.952222	2.59146	0.209481	5.4775e-06	intronic	NCAM1				rs114947942	.	.	.	.
Death	Population	ALL		8	132287585	A	T	0.0148818	0.960386	487320	0.891316	2.43834	0.196084	5.47801e-06	intergenic	ADCY8;EFR3A	dist=234430;dist=628755			rs116904356	.	.	.	.
Severe	Tested	EUR	F	10	79636631	C	CT	0.301648	0.963289	43360	0.369951	1.44766	0.0813888	5.48104e-06	intronic	DLG5				rs528643966	.	.	.	.
Severe	Population	EUR	M	3	45844198	A	C	0.0713761	0.967916	209951	0.484324	1.62308	0.106552	5.48289e-06	intergenic	SLC6A20;LZTFL1	dist=6170;dist=20612			rs34668658	.	.	SLC6A20(Muscle_Skeletal)|CXCR6(Muscle_Skeletal)|CCR1(Esophagus_Mucosa)|CXCR6(Artery_Tibial)|RP11-697K23.3(Nerve_Tibial)|SLC6A20(Nerve_Tibial)|CCR1(Cells_Cultured_fibroblasts)|SLC6A20(Esophagus_Muscularis)|SLC6A20(Breast_Mammary_Tissue)	.
Hospitalization	Positive	ALL		13	61654302	T	C	0.350058	0.990484	18481	-0.140991	0.868497	0.0310187	5.48386e-06	intergenic	LINC00378;MIR3169	dist=384368;dist=119630			rs9317158	Total cholesterol|Tardive dyskinesia|Triglycerides change with statins|Aortic valve calcium|Simpson-Angus Scale	.	PCDH20(Colon_Sigmoid)	.
Hospitalization	Positive	ALL	F	3	194149381	G	A	0.0606217	0.986649	9757	-0.423828	0.654537	0.093244	5.48407e-06	intronic	ATP13A3				rs28590509	.	.	GP5(Thyroid)	.
Susceptibility	Population	ALL	M	12	70317726	C	T	0.318705	0.976725	223091	-0.0780998	0.924872	0.0171824	5.48502e-06	intronic	MYRFL				rs1239816	.	.	MYRFL(Artery_Tibial)|MYRFL(Artery_Aorta)	.
Susceptibility	Population	OTHERS		5	23288400	C	G	0.21591	0.998953	11009	0.348407	1.41681	0.0766518	5.48516e-06	intergenic	CDH12;PRDM9	dist=434947;dist=218864			rs7737671	.	.	.	.
Hospitalization	Population	nEUR		8	134754685	AAAG	A	0.060241	0.834682	28070	0.742989	2.10221	0.163464	5.48667e-06	intergenic	LOC105375773;LOC101927798	dist=58377;dist=33106			rs201396032	.	.	.	.
Susceptibility	Population	nEUR		15	32006125	G	T	0.971062	0.977948	28070	-0.469233	0.625482	0.103238	5.4889e-06	intronic	OTUD7A				rs2648222	.	.	.	.
Severe	Tested	EUR	F	19	6932755	G	A	0.22839	0.989486	43360	0.401431	1.49396	0.0883213	5.49031e-06	intronic	ADGRE1				rs7250042	.	.	ADGRE4P(Skin_Not_Sun_Exposed_Suprapubic)|CTC-312O10.2(Whole_Blood)	EMR1
Severe	Population	EUR		3	46095222	C	T	0.0859686	0.927704	459250	0.366187	1.44222	0.0805673	5.49083e-06	intronic	XCR1				rs183817891	.	.	FYCO1(Thyroid)|SLC6A20(Muscle_Skeletal)|CXCR6(Muscle_Skeletal)|FYCO1(Esophagus_Mucosa)|CCR1(Esophagus_Mucosa)|FLT1P1(Whole_Blood)|CXCR6(Artery_Tibial)|CXCR6(Nerve_Tibial)|FYCO1(Nerve_Tibial)|CCR1(Cells_Cultured_fibroblasts)|CXCR6(Artery_Aorta)|LZTFL1(Adipose_Subcutaneous)|CXCR6(Adipose_Subcutaneous)|SLC6A20(Esophagus_Muscularis)|CCR1(Esophagus_Muscularis)	.
Susceptibility	Population	ALL	M	1	233669867	T	G	0.260596	0.989492	223091	0.0827513	1.08627	0.0182068	5.49157e-06	intergenic	MAP3K21;KCNK1	dist=148973;dist=79985			rs79828374	.	.	KCNK1(Skin_Sun_Exposed_Lower_leg)	.
Susceptibility	Population	nEUR		12	42713528	T	C	0.162463	0.997676	28070	0.209902	1.23356	0.0461828	5.49277e-06	intronic	ZCRB1				rs11181419	.	.	RP11-328C8.4(Thyroid)|RP11-328C8.4(Esophagus_Gastroesophageal_Junction)|RP11-328C8.4(Small_Intestine_Terminal_Ileum)|RP11-328C8.4(Prostate)|RP11-328C8.4(Stomach)|RP11-328C8.4(Brain_Nucleus_accumbens_basal_ganglia)|RP11-328C8.4(Muscle_Skeletal)|RP11-328C8.4(Heart_Atrial_Appendage)|RP11-328C8.4(Brain_Hypothalamus)|RP11-328C8.4(Brain_Caudate_basal_ganglia)|RP11-328C8.4(Pituitary)|YAF2(Artery_Tibial)|RP11-328C8.4(Uterus)|RP11-328C8.4(Nerve_Tibial)|RP11-328C8.4(Skin_Sun_Exposed_Lower_leg)|RP11-328C8.4(Cells_EBV-transformed_lymphocytes)|YAF2(Cells_Cultured_fibroblasts)|RP11-328C8.4(Minor_Salivary_Gland)|RP11-328C8.4(Colon_Sigmoid)|YAF2(Artery_Aorta)|ZCRB1(Artery_Aorta)|RP11-328C8.4(Artery_Aorta)|RP11-328C8.4(Spleen)|PPHLN1(Brain_Cerebellar_Hemisphere)|RP11-328C8.4(Brain_Cerebellar_Hemisphere)|PRICKLE1(Brain_Cerebellar_Hemisphere)|RP11-328C8.4(Ovary)|PPHLN1(Brain_Cerebellum)|RP11-328C8.4(Brain_Cerebellum)|PRICKLE1(Brain_Cerebellum)|RP11-328C8.4(Adipose_Visceral_Omentum)|ZCRB1(Testis)|RP11-351C21.2(Testis)|RP11-328C8.4(Adipose_Subcutaneous)|ZCRB1(Pancreas)|RP11-328C8.4(Pancreas)|RP11-328C8.4(Esophagus_Muscularis)|RP11-328C8.4(Colon_Transverse)|PPHLN1(Lung)|RP11-328C8.4(Lung)|RP11-328C8.4(Breast_Mammary_Tissue)	PRICKLE1
Severe	Tested	ALL	M	5	17184054	T	A	0.040806	0.998564	39736	0.591887	1.8074	0.130228	5.49301e-06	ncRNA_intronic	BASP1-AS1				rs297194	LDL cholesterol change with statins|Advanced age-related macular degeneration|Advanced age-related macular degeneration (choroidal neovascularization) vs. no AMD|Gene expression of PKD1L1 in peripheral blood monocytes	.	.	.
Hospitalization	Population	nEUR		4	138912539	A	G	0.0116397	0.924014	28070	1.65348	5.22513	0.363803	5.49374e-06	intergenic	LINC02172;LINC00616	dist=387955;dist=36038			rs113674040	.	.	.	.
Susceptibility	Tested	AFR		4	177605840	T	C	0.937675	0.89337	1838	-0.733451	0.480249	0.161377	5.49508e-06	intronic	VEGFC				rs10001643	.	.	.	.
Hospitalization	Population	EUR	M	3	45906572	C	T	0.781851	1	209951	0.190381	1.20971	0.0418888	5.49599e-06	intronic	LZTFL1				rs2191032	Fasting blood glucose|HOMA-IR	.	FYCO1(Skin_Not_Sun_Exposed_Suprapubic)|FLT1P1(Whole_Blood)|CCR1(Whole_Blood)|FYCO1(Artery_Tibial)|FYCO1(Nerve_Tibial)|FYCO1(Skin_Sun_Exposed_Lower_leg)|FYCO1(Cells_Cultured_fibroblasts)|FYCO1(Adipose_Visceral_Omentum)|FYCO1(Adipose_Subcutaneous)	FYCO1|LZTFL1
Severe	Tested	EUR		11	112958678	T	G	0.0128289	0.983382	80559	0.951982	2.59084	0.209463	5.49667e-06	intronic	NCAM1				rs17114786	.	.	.	.
Severe	Positive	EUR	M	5	65904642	CG	C	0.0160315	0.98132	7452	1.13701	3.11744	0.250179	5.499e-06	intronic	MAST4				rs1443379948	.	.	.	.
Susceptibility	Tested	nEUR		18	38244292	T	G	0.0197038	0.927999	6539	0.741772	2.09965	0.163214	5.49941e-06	intergenic	LINC01477;KC6	dist=565095;dist=815944			rs77655262	.	.	.	.
Susceptibility	Population	EUR		6	99572765	A	G	0.0527656	0.980503	459250	-0.11924	0.887595	0.0262369	5.49987e-06	downstream	MIR548AI	dist=193			rs114569756	.	.	.	.
Severe	Positive	ALL	F	1	151085554	T	C	0.954079	0.996324	9305	-0.827405	0.437182	0.182059	5.50144e-06	intronic	GABPB2				rs67199650	.	.	PRUNE1(Thyroid)|BNIPL(Thyroid)|MLLT11(Thyroid)|CDC42SE1(Thyroid)|LYSMD1(Thyroid)|BNIPL(Small_Intestine_Terminal_Ileum)|HORMAD1(Skin_Not_Sun_Exposed_Suprapubic)|BNIPL(Skin_Not_Sun_Exposed_Suprapubic)|C1orf56(Skin_Not_Sun_Exposed_Suprapubic)|MLLT11(Skin_Not_Sun_Exposed_Suprapubic)|LYSMD1(Skin_Not_Sun_Exposed_Suprapubic)|LYSMD1(Stomach)|LYSMD1(Brain_Nucleus_accumbens_basal_ganglia)|LYSMD1(Brain_Cortex)|LYSMD1(Muscle_Skeletal)|HORMAD1(Esophagus_Mucosa)|CERS2(Esophagus_Mucosa)|MLLT11(Esophagus_Mucosa)|BNIPL(Whole_Blood)|LYSMD1(Whole_Blood)|LYSMD1(Pituitary)|LYSMD1(Artery_Tibial)|GOLPH3L(Nerve_Tibial)|HORMAD1(Nerve_Tibial)|MLLT11(Nerve_Tibial)|CDC42SE1(Nerve_Tibial)|LYSMD1(Nerve_Tibial)|GOLPH3L(Skin_Sun_Exposed_Lower_leg)|BNIPL(Skin_Sun_Exposed_Lower_leg)|C1orf56(Skin_Sun_Exposed_Lower_leg)|CDC42SE1(Skin_Sun_Exposed_Lower_leg)|LYSMD1(Skin_Sun_Exposed_Lower_leg)|MLLT11(Cells_Cultured_fibroblasts)|CDC42SE1(Cells_Cultured_fibroblasts)|LYSMD1(Cells_Cultured_fibroblasts)|LYSMD1(Colon_Sigmoid)|LYSMD1(Artery_Aorta)|RP11-54A4.2(Spleen)|BNIPL(Spleen)|LYSMD1(Brain_Cerebellum)|LYSMD1(Adipose_Visceral_Omentum)|RP11-68I18.10(Testis)|CERS2(Adipose_Subcutaneous)|MLLT11(Adipose_Subcutaneous)|LYSMD1(Adipose_Subcutaneous)|HORMAD1(Esophagus_Muscularis)|LYSMD1(Esophagus_Muscularis)|HORMAD1(Colon_Transverse)|CDC42SE1(Colon_Transverse)|LYSMD1(Colon_Transverse)|BNIPL(Lung)|LYSMD1(Breast_Mammary_Tissue)	.
Hospitalization	Population	EUR	M	3	45926495	T	TC	0.341193	0.976156	209951	0.167318	1.18213	0.0368164	5.50266e-06	intronic	LZTFL1				rs11386842	.	.	CXCR6(Heart_Left_Ventricle)|XCR1(Small_Intestine_Terminal_Ileum)|FYCO1(Skin_Not_Sun_Exposed_Suprapubic)|XCR1(Skin_Not_Sun_Exposed_Suprapubic)|CXCR6(Muscle_Skeletal)|FYCO1(Muscle_Skeletal)|CCR3(Muscle_Skeletal)|FYCO1(Esophagus_Mucosa)|XCR1(Esophagus_Mucosa)|XCR1(Whole_Blood)|FYCO1(Pituitary)|CXCR6(Artery_Tibial)|FYCO1(Artery_Tibial)|FYCO1(Skin_Sun_Exposed_Lower_leg)|CXCR6(Cells_Cultured_fibroblasts)|FYCO1(Artery_Aorta)|FYCO1(Adipose_Subcutaneous)|FYCO1(Esophagus_Muscularis)|XCR1(Colon_Transverse)|FYCO1(Breast_Mammary_Tissue)	.
Death	Tested	ALL		3	46259830	CA	C	0.0954677	0.956903	85986	0.346767	1.41449	0.0763035	5.50458e-06	intergenic	CCR1;CCR3	dist=10027;dist=24041			rs1285675549	.	.	.	.
Severe	Positive	EUR	M	7	140031292	A	G	0.129664	0.986444	7452	0.393147	1.48164	0.0865112	5.50744e-06	intergenic	KDM7A-DT;SLC37A3	dist=151852;dist=2260			rs10085565	.	.	.	.
Severe	Tested	EUR		11	112958651	G	A	0.012831	0.98255	80559	0.951846	2.59049	0.209452	5.50774e-06	intronic	NCAM1				rs76690063	.	.	.	.
Death	Tested	EUR		11	112960163	T	C	0.0146945	0.975854	80559	0.944154	2.57064	0.207761	5.50842e-06	intronic	NCAM1				rs10891500	Obesity with early age of onset (age >2)	.	.	.
Hospitalization	Population	EUR		3	83199463	G	A	0.0103396	0.896058	459250	0.655581	1.92626	0.144263	5.5102e-06	intergenic	LINC02008;LINC00971	dist=686637;dist=1488093			rs142148864	.	.	.	.
Hospitalization	Positive	ALL	F	2	159773312	G	A	0.18602	1	9757	0.260602	1.29771	0.0573465	5.51084e-06	intergenic	DAPL1;TANC1	dist=100810;dist=51834			rs77152987	.	.	DAPL1(Skin_Not_Sun_Exposed_Suprapubic)|TANC1(Nerve_Tibial)	.
Hospitalization	Tested	EUR	M	3	45989873	C	T	0.100671	0.99724	45362	0.267554	1.30676	0.058877	5.51227e-06	intronic	FYCO1				rs56332428	.	.	FYCO1(Thyroid)|SLC6A20(Muscle_Skeletal)|CXCR6(Muscle_Skeletal)|FYCO1(Esophagus_Mucosa)|CCR1(Esophagus_Mucosa)|FLT1P1(Whole_Blood)|CXCR6(Artery_Tibial)|CXCR6(Nerve_Tibial)|FYCO1(Nerve_Tibial)|FYCO1(Cells_Cultured_fibroblasts)|CCR1(Cells_Cultured_fibroblasts)|CXCR6(Artery_Aorta)|LZTFL1(Adipose_Subcutaneous)|CXCR6(Adipose_Subcutaneous)|SLC6A20(Esophagus_Muscularis)|CCR1(Esophagus_Muscularis)	.
Severe	Population	ALL		3	46301786	A	G	0.0735756	0.998192	487320	0.349764	1.41873	0.0769697	5.51494e-06	intronic	CCR3				rs11923627	.	.	LINC02009(Muscle_Skeletal)|CCR1(Esophagus_Mucosa)|CCR1(Cells_Cultured_fibroblasts)|CCR1(Esophagus_Muscularis)	.
Susceptibility	Population	SAS		16	17164470	C	T	0.113258	0.99304	9417	0.386943	1.47247	0.0851513	5.51501e-06	intergenic	PKD1P4-NPIPA8;XYLT1	dist=676641;dist=31156			rs12446624	.	.	.	.
Severe	Population	EUR		6	161716859	A	G	0.0245421	0.82368	459250	-0.731335	0.481266	0.160939	5.5154e-06	intergenic	AGPAT4;PRKN	dist=21766;dist=51590			rs78229704	.	.	.	.
Hospitalization	Tested	EUR		3	84452470	C	T	0.0156352	0.956131	98377	0.514838	1.67337	0.1133	5.51873e-06	intergenic	LINC02008;LINC00971	dist=1939644;dist=235086			rs12152378	.	.	.	.
Severe	Positive	EUR		8	16510222	T	C	0.0516691	0.993436	15815	0.493888	1.63868	0.108689	5.51884e-06	intergenic	MSR1;FGF20	dist=459922;dist=339468			rs822284	Aortic valve calcium|Total cholesterol|Microalbuminuria	.	.	.
Severe	Population	EUR		3	45960420	G	C	0.099688	0.997381	459250	0.330378	1.39149	0.0727071	5.52062e-06	UTR3	FYCO1	NM_024513:c.*2837C>G			rs1994491	HDL cholesterol|Refractive error	.	FYCO1(Thyroid)|SLC6A20(Muscle_Skeletal)|CXCR6(Muscle_Skeletal)|FYCO1(Esophagus_Mucosa)|CCR1(Esophagus_Mucosa)|FLT1P1(Whole_Blood)|CXCR6(Artery_Tibial)|CXCR6(Nerve_Tibial)|FYCO1(Nerve_Tibial)|FYCO1(Cells_Cultured_fibroblasts)|CCR1(Cells_Cultured_fibroblasts)|CXCR6(Artery_Aorta)|LZTFL1(Adipose_Subcutaneous)|CXCR6(Adipose_Subcutaneous)|SLC6A20(Esophagus_Muscularis)|CCR1(Esophagus_Muscularis)	CXCR6,FYCO1|CCR1|FYCO1|CXCR6
Hospitalization	Population	nEUR		4	138988104	C	T	0.0121234	0.885952	28070	1.66129	5.26612	0.365609	5.52225e-06	ncRNA_intronic	LINC00616				rs142140412	.	.	.	.
Susceptibility	Population	OTHERS		5	23290143	A	G	0.21587	0.998828	11009	0.348417	1.41682	0.0766783	5.52291e-06	intergenic	CDH12;PRDM9	dist=436690;dist=217121			rs10520890	HDL cholesterol|Mitral annular calcium|Childhood acute lymphoblastic leukemia	.	.	.
Hospitalization	Tested	EUR	M	3	34157967	A	G	0.238666	0.996246	45362	-0.188712	0.828025	0.0415312	5.52337e-06	intergenic	PDCD6IP;LOC101928135	dist=246768;dist=759322			rs77618044	.	.	.	.
Severe	Population	EUR		3	46222037	A	G	0.0498464	0.962374	459250	0.467594	1.59615	0.102908	5.52424e-06	intergenic	XCR1;CCR1	dist=94701;dist=21165			rs115102354	.	.	SLC6A20(Muscle_Skeletal)|CXCR6(Muscle_Skeletal)|CCR1(Esophagus_Mucosa)|CCR9(Whole_Blood)|CXCR6(Artery_Tibial)|CCR1(Cells_Cultured_fibroblasts)|CCR5(Colon_Sigmoid)|SLC6A20(Esophagus_Muscularis)|CCR1(Esophagus_Muscularis)	.
Hospitalization	Population	EUR	F	9	17335955	C	G	0.0346337	0.912783	249299	0.552658	1.73787	0.121629	5.52466e-06	intronic	CNTLN				rs13287871	Adiponectin levels|Total cholesterol|LDL cholesterol	.	.	BNC2
Hospitalization	Positive	ALL		3	87453882	C	T	0.0100911	0.840891	18481	-0.735139	0.479439	0.161791	5.5261e-06	intergenic	POU1F1;HTR1F	dist=128148;dist=387974			rs182105197	.	.	CGGBP1(Skin_Sun_Exposed_Lower_leg)|CGGBP1(Esophagus_Muscularis)	.
Hospitalization	Population	EUR	F	3	86154013	C	T	0.0101915	0.842633	249299	1.10203	3.01028	0.242541	5.5276e-06	intergenic	CADM2;LINC02070	dist=30434;dist=377080			rs144459462	.	.	.	.
Severe	Positive	ALL		3	45930796	TA	T	0.112283	0.964297	17657	0.331193	1.39263	0.0728911	5.52838e-06	intronic	CCR9;LZTFL1				rs1460408387	.	.	.	.
Severe	Positive	ALL	F	19	6920121	A	G	0.231226	0.99956	9305	0.391862	1.47973	0.0862437	5.52852e-06	intronic	ADGRE1				rs11667934	.	.	ADGRE4P(Skin_Not_Sun_Exposed_Suprapubic)|CTC-312O10.2(Whole_Blood)|ADGRE1(Cells_EBV-transformed_lymphocytes)	EMR1
Hospitalization	Population	ALL	M	3	45981171	C	T	0.104869	0.996326	223091	0.243582	1.27581	0.0536094	5.52901e-06	intronic	FYCO1				rs2171531	.	.	FYCO1(Thyroid)|SLC6A20(Muscle_Skeletal)|CXCR6(Muscle_Skeletal)|FYCO1(Esophagus_Mucosa)|CCR1(Esophagus_Mucosa)|FLT1P1(Whole_Blood)|CXCR6(Artery_Tibial)|CXCR6(Nerve_Tibial)|FYCO1(Nerve_Tibial)|FYCO1(Cells_Cultured_fibroblasts)|CCR1(Cells_Cultured_fibroblasts)|CXCR6(Artery_Aorta)|LZTFL1(Adipose_Subcutaneous)|CXCR6(Adipose_Subcutaneous)|SLC6A20(Esophagus_Muscularis)|CCR1(Esophagus_Muscularis)	.
Hospitalization	Tested	nEUR		4	139012406	A	G	0.0116337	0.919846	6539	1.67893	5.35979	0.369513	5.5296e-06	ncRNA_intronic	LINC00616;SLC7A11-AS1				rs79999650	.	.	.	.
Susceptibility	Tested	EUR	M	8	99046376	G	GT	0.108508	0.973799	45362	-0.13423	0.874389	0.0295426	5.53035e-06	intronic	MATN2				rs35312215	.	.	.	.
Severe	Tested	EUR	M	1	193747582	G	A	0.501175	0.999355	37199	0.241692	1.2734	0.0531941	5.53049e-06	intergenic	LINC01031;NONE	dist=412499;dist=NONE			rs10921435	HDL cholesterol	.	.	.
Hospitalization	Positive	ALL		3	46069573	A	C	0.126922	0.999664	18481	0.204438	1.22684	0.0449955	5.53197e-06	intronic	XCR1				rs13090194	Height (Pygmy height)	.	FYCO1(Thyroid)|XCR1(Skin_Not_Sun_Exposed_Suprapubic)|CXCR6(Muscle_Skeletal)|FLT1P1(Whole_Blood)|CCR3(Whole_Blood)|CXCR6(Artery_Tibial)|CXCR6(Nerve_Tibial)|CCR1(Cells_Cultured_fibroblasts)|CCR1(Esophagus_Muscularis)	.
Severe	Population	ALL		3	46301423	T	A	0.0735752	0.998259	487320	0.349712	1.41866	0.0769692	5.53204e-06	intronic	CCR3				rs11919884	.	.	LINC02009(Muscle_Skeletal)|CCR1(Esophagus_Mucosa)|CCR1(Cells_Cultured_fibroblasts)|CCR1(Esophagus_Muscularis)	.
Severe	Population	EUR	M	1	193765872	AG	A	0.492084	0.983024	209951	0.240202	1.27151	0.0528676	5.53371e-06	intergenic	LINC01031;NONE	dist=430790;dist=NONE			rs11361890	.	.	.	.
Hospitalization	Population	ALL		10	11039526	G	A	0.0152042	0.959093	487320	0.502084	1.65216	0.110508	5.53544e-06	intronic	CELF2				rs557083657	.	.	.	.
Severe	Population	EUR	F	19	6925293	G	A	0.242726	0.9985	249299	0.389381	1.47607	0.0857029	5.53574e-06	intronic	ADGRE1				rs11669272	.	.	ADGRE4P(Skin_Not_Sun_Exposed_Suprapubic)|CTC-312O10.2(Whole_Blood)|ADGRE1(Cells_EBV-transformed_lymphocytes)	EMR1
Hospitalization	Positive	EUR	F	19	4612065	A	G	0.315641	0.985008	8767	-0.229196	0.795173	0.0504464	5.53666e-06	intergenic	SEMA6B;TNFAIP8L1	dist=52369;dist=27463			rs28541954	.	.	SEMA6B(Heart_Left_Ventricle)|SEMA6B(Heart_Atrial_Appendage)	DNAse QTL from 4563100-4563200
Severe	Positive	EUR		4	140092763	CA	C	0.29705	0.988628	15815	0.233692	1.26326	0.0514369	5.53859e-06	intronic	ELF2				rs1392723432	.	.	.	.
Severe	Tested	ALL		3	46332999	G	A	0.0667202	1	85986	0.3778	1.45907	0.0831564	5.53924e-06	intergenic	CCR3;CCR2	dist=24802;dist=62236			rs17284187	Triglycerides|Urinary albumin-to-creatinine ratio|Refractive error|HDL cholesterol	.	SLC6A20(Muscle_Skeletal)|LINC02009(Muscle_Skeletal)|CCR1(Esophagus_Mucosa)|FLT1P1(Whole_Blood)|CXCR6(Nerve_Tibial)|CCR1(Cells_Cultured_fibroblasts)|CCR2(Adipose_Visceral_Omentum)|SLC6A20(Esophagus_Muscularis)|CCR1(Esophagus_Muscularis)	CCR9|CCR1|CCR2|CCR3|CXCR6
Hospitalization	Positive	nEUR		6	107379993	C	T	0.0338352	0.847492	1930	1.17964	3.25319	0.259648	5.54049e-06	intergenic	MTRES1;BEND3	dist=7203;dist=6392			rs146672244	.	.	RPL3P7(Brain_Nucleus_accumbens_basal_ganglia)	.
Severe	Population	ALL		3	46186323	T	C	0.0789653	0.998651	487320	0.34382	1.41032	0.0756796	5.5435e-06	intergenic	XCR1;CCR1	dist=58987;dist=56879			rs17216717	.	.	FYCO1(Thyroid)|PRSS46(Thyroid)|CCR1(Esophagus_Gastroesophageal_Junction)|SLC6A20(Muscle_Skeletal)|CXCR6(Muscle_Skeletal)|CCR1(Esophagus_Mucosa)|FLT1P1(Whole_Blood)|CCR3(Whole_Blood)|CXCR6(Artery_Tibial)|CXCR6(Nerve_Tibial)|CCR1(Cells_Cultured_fibroblasts)|CCR5(Colon_Sigmoid)|CCR2(Adipose_Visceral_Omentum)|LZTFL1(Adipose_Subcutaneous)|SLC6A20(Esophagus_Muscularis)|CCR1(Esophagus_Muscularis)|CXCR6(Lung)	.
Severe	Positive	EUR	M	5	65894206	G	A	0.0159689	1	7452	1.13014	3.09608	0.248764	5.54607e-06	intronic	MAST4				rs116130765	.	.	.	FAM149A
Severe	Tested	ALL		17	44341870	A	C	0.198094	0.945905	85986	-0.24596	0.781954	0.0541405	5.54619e-06	intergenic	KANSL1;ARL17B	dist=39137;dist=9680			rs2732679	.	.	.	.
Severe	Population	ALL	M	1	203250860	C	T	0.0408056	0.993202	223091	0.620824	1.86046	0.136656	5.54629e-06	intergenic	CHIT1;LINC01353	dist=52059;dist=5420			rs1934657	Total cholesterol|Advanced age-related macular degeneration (geographic atrophy)	.	.	.
Severe	Population	ALL		3	46272162	G	T	0.0720243	0.987455	487320	0.361094	1.4349	0.0794845	5.54739e-06	intergenic	CCR1;CCR3	dist=22358;dist=11710			rs1542756	.	.	CCR1(Esophagus_Gastroesophageal_Junction)|SLC6A20(Muscle_Skeletal)|LINC02009(Muscle_Skeletal)|CCR1(Esophagus_Mucosa)|FLT1P1(Whole_Blood)|CXCR6(Artery_Tibial)|CXCR6(Nerve_Tibial)|CCR1(Cells_Cultured_fibroblasts)|CCR5(Colon_Sigmoid)|CCR2(Adipose_Visceral_Omentum)|CXCR6(Adipose_Subcutaneous)|SLC6A20(Esophagus_Muscularis)|CCR1(Esophagus_Muscularis)	.
Susceptibility	Population	OTHERS		5	23292240	C	G	0.215861	0.998774	11009	0.348379	1.41677	0.0766865	5.54847e-06	intergenic	CDH12;PRDM9	dist=438787;dist=215024			rs4701360	.	.	.	.
Hospitalization	Positive	EUR	F	19	4611940	G	A	0.315625	0.985323	8767	-0.229138	0.795219	0.0504392	5.54969e-06	intergenic	SEMA6B;TNFAIP8L1	dist=52244;dist=27588			rs28595041	.	.	SEMA6B(Heart_Left_Ventricle)|SEMA6B(Heart_Atrial_Appendage)	.
Severe	Tested	EUR		3	104969654	T	C	0.816902	0.971106	80559	-0.256168	0.774012	0.0563897	5.55086e-06	intergenic	MIR548AB;ALCAM	dist=1726694;dist=115903			rs791942	Aortic valve calcium|HOMA-B|Infant head circumference	.	.	.
Hospitalization	Positive	ALL		3	46064618	G	C	0.125824	0.995417	18481	0.205732	1.22842	0.0452876	5.5516e-06	intronic	XCR1				rs60019065	.	.	FYCO1(Thyroid)|XCR1(Skin_Not_Sun_Exposed_Suprapubic)|CXCR6(Muscle_Skeletal)|FLT1P1(Whole_Blood)|CCR3(Whole_Blood)|CXCR6(Artery_Tibial)|CXCR6(Nerve_Tibial)|CCR1(Cells_Cultured_fibroblasts)|CCR1(Esophagus_Muscularis)	.
Severe	Tested	ALL	M	3	39325104	C	T	0.296988	0.99811	39736	0.255389	1.29096	0.056219	5.55247e-06	intergenic	CX3CR1;CCR8	dist=1878;dist=46096			rs10865886	.	.	RPSA(Thyroid)|RPSA(Esophagus_Gastroesophageal_Junction)|CX3CR1(Skin_Not_Sun_Exposed_Suprapubic)|RPSA(Skin_Not_Sun_Exposed_Suprapubic)|RPSA(Muscle_Skeletal)|RPSA(Esophagus_Mucosa)|RPSA(Pituitary)|RPSA(Artery_Tibial)|RPSA(Adrenal_Gland)|RPSA(Nerve_Tibial)|MOBP(Nerve_Tibial)|CX3CR1(Skin_Sun_Exposed_Lower_leg)|RPSA(Skin_Sun_Exposed_Lower_leg)|RPSA(Cells_EBV-transformed_lymphocytes)|RPSA(Cells_Cultured_fibroblasts)|RPSA(Artery_Aorta)|RPSA(Brain_Cerebellum)|RPSA(Adipose_Visceral_Omentum)|CX3CR1(Testis)|RPSA(Testis)|RPSA(Adipose_Subcutaneous)|RPSA(Pancreas)|CX3CR1(Esophagus_Muscularis)|RPSA(Colon_Transverse)|RPSA(Lung)|RPSA(Breast_Mammary_Tissue)	.
Susceptibility	Population	OTHERS		13	51067234	T	G	0.330411	1	11009	0.323759	1.38231	0.071271	5.55542e-06	ncRNA_intronic	DLEU1				rs7991128	Mitral annular calcium|Triglycerides|Lung function, forced expiratory volume in 1 second (FEV1) percent predicted (in nonasthmatic participants)|Decrease in FEV1 (in nonasthmatic participants)	.	TRIM13(Thyroid)|DLEU1(Testis)	EBPL
Susceptibility	Population	AFR		12	42670529	G	A	0.105141	0.948725	7644	0.479027	1.6145	0.105452	5.55689e-06	intergenic	YAF2;ZCRB1	dist=38359;dist=35359			rs57668911	.	.	.	.
Severe	Tested	EUR	M	5	17168369	G	A	0.022459	0.967069	37199	0.87296	2.39399	0.192173	5.55734e-06	ncRNA_intronic	BASP1-AS1				rs586667	.	.	.	.
Susceptibility	Population	ALL		6	78011582	G	T	0.577189	0.998525	487320	-0.0503789	0.950869	0.0110905	5.55797e-06	intergenic	LINC02540;HTR1B	dist=708242;dist=159059			rs9343592	Years of education|LDL cholesterol|Diastolic blood pressure (DBP)	.	.	.
Hospitalization	Tested	EUR	M	3	46029098	CA	C	0.0994928	0.997298	45362	0.269055	1.30873	0.0592314	5.56081e-06	intronic	FYCO1				rs34044394	.	.	FYCO1(Thyroid)|CCR1(Esophagus_Gastroesophageal_Junction)|SLC6A20(Muscle_Skeletal)|CXCR6(Muscle_Skeletal)|FYCO1(Esophagus_Mucosa)|CCR1(Esophagus_Mucosa)|FLT1P1(Whole_Blood)|CXCR6(Artery_Tibial)|CXCR6(Nerve_Tibial)|FYCO1(Nerve_Tibial)|FYCO1(Cells_Cultured_fibroblasts)|CCR1(Cells_Cultured_fibroblasts)|CXCR6(Artery_Aorta)|LZTFL1(Adipose_Subcutaneous)|CXCR6(Adipose_Subcutaneous)|SLC6A20(Esophagus_Muscularis)|CCR1(Esophagus_Muscularis)	.
Hospitalization	Positive	EUR	F	12	26323322	G	A	0.049903	1	8767	0.490408	1.63298	0.107964	5.56387e-06	intergenic	BHLHE41;SSPN	dist=45352;dist=24947			rs79654336	.	.	RP11-283G6.3(Thyroid)	.
Susceptibility	Tested	nEUR		7	34538649	G	A	0.0452594	0.92683	6539	-0.464882	0.628209	0.102345	5.56466e-06	ncRNA_intronic	NPSR1-AS1				rs74674174	.	.	.	.
Hospitalization	Population	ALL	F	10	25578507	G	A	0.0163749	0.880104	264229	0.73628	2.08815	0.162097	5.56614e-06	intronic	GPR158				rs12411653	.	.	.	.
Hospitalization	Tested	EUR	M	4	180825408	T	TA	0.138083	0.974767	45362	0.234759	1.2646	0.051684	5.56689e-06	intergenic	LINC01098;LINC00290	dist=1913505;dist=1159834			rs139911368	.	.	.	.
Severe	Positive	EUR	M	17	39952943	A	AG	0.916437	0.929386	7452	-0.498137	0.607662	0.109669	5.56693e-06	intergenic	JUP;P3H4	dist=9924;dist=5261			rs79261458	.	.	NT5C3B(Heart_Left_Ventricle)|NT5C3B(Esophagus_Gastroesophageal_Junction)|NT5C3B(Liver)|NT5C3B(Skin_Not_Sun_Exposed_Suprapubic)|NT5C3B(Stomach)|NT5C3B(Muscle_Skeletal)|P3H4(Heart_Atrial_Appendage)|NT5C3B(Heart_Atrial_Appendage)|JUP(Whole_Blood)|NT5C3B(Whole_Blood)|NT5C3B(Pituitary)|JUP(Artery_Tibial)|P3H4(Artery_Tibial)|NT5C3B(Artery_Tibial)|JUP(Nerve_Tibial)|NT5C3B(Nerve_Tibial)|NT5C3B(Skin_Sun_Exposed_Lower_leg)|NT5C3B(Cells_Cultured_fibroblasts)|JUP(Artery_Aorta)|NT5C3B(Artery_Aorta)|JUP(Spleen)|NT5C3B(Brain_Cerebellum)|NT5C3B(Adipose_Visceral_Omentum)|JUP(Adipose_Subcutaneous)|NT5C3B(Adipose_Subcutaneous)|NT5C3B(Pancreas)|KLHL10(Esophagus_Muscularis)|NT5C3B(Esophagus_Muscularis)|NT5C3B(Lung)|NT5C3B(Breast_Mammary_Tissue)	.
Susceptibility	Population	EUR		9	25380399	A	C	0.0226625	0.87159	459250	0.189663	1.20884	0.041756	5.56769e-06	intergenic	IZUMO3;TUSC1	dist=834504;dist=296568			rs62532172	.	.	.	.
Susceptibility	Tested	ALL		1	43901458	T	G	0.40558	0.99938	104916	-0.0557939	0.945734	0.0122835	5.56788e-06	intronic	SZT2				rs2782647	Nicotine dependence (smoking), ever smokers versus never smokers|Years of education|Height	.	TIE1(Heart_Left_Ventricle)|MED8(Heart_Left_Ventricle)|TIE1(Thyroid)|CDC20(Thyroid)|MED8(Thyroid)|TIE1(Esophagus_Gastroesophageal_Junction)|TIE1(Skin_Not_Sun_Exposed_Suprapubic)|RP1-92O14.6(Skin_Not_Sun_Exposed_Suprapubic)|PTPRF(Skin_Not_Sun_Exposed_Suprapubic)|TIE1(Prostate)|MED8(Prostate)|TIE1(Stomach)|RP1-92O14.6(Stomach)|TIE1(Muscle_Skeletal)|MED8(Muscle_Skeletal)|TIE1(Esophagus_Mucosa)|CDC20(Esophagus_Mucosa)|RP1-92O14.6(Esophagus_Mucosa)|SZT2(Whole_Blood)|MED8(Artery_Tibial)|TIE1(Nerve_Tibial)|MED8(Nerve_Tibial)|TIE1(Skin_Sun_Exposed_Lower_leg)|RP1-92O14.6(Skin_Sun_Exposed_Lower_leg)|TIE1(Brain_Hippocampus)|RP1-92O14.6(Cells_Cultured_fibroblasts)|TIE1(Colon_Sigmoid)|MED8(Brain_Spinal_cord_cervical_c-1)|TIE1(Artery_Aorta)|MED8(Artery_Aorta)|MED8(Brain_Cerebellar_Hemisphere)|MED8(Ovary)|TIE1(Adipose_Visceral_Omentum)|MPL(Testis)|RP1-92O14.3(Testis)|MED8(Testis)|SZT2(Testis)|TIE1(Adipose_Subcutaneous)|MED8(Adipose_Subcutaneous)|TIE1(Esophagus_Muscularis)|RP1-92O14.6(Esophagus_Muscularis)|MED8(Esophagus_Muscularis)|TIE1(Colon_Transverse)|TIE1(Lung)|MED8(Lung)|TIE1(Breast_Mammary_Tissue)|MED8(Breast_Mammary_Tissue)	TIE1|MED8
Susceptibility	Population	OTHERS		5	23289951	G	T	0.215872	0.998844	11009	0.348267	1.41661	0.0766756	5.57017e-06	intergenic	CDH12;PRDM9	dist=436498;dist=217313			rs12514453	HDL cholesterol|Mitral annular calcium|Childhood acute lymphoblastic leukemia	.	.	.
Death	Population	ALL		4	178044618	T	TTA	0.101806	0.976422	487320	0.330916	1.39224	0.072856	5.57062e-06	intergenic	LINC02509;NEIL3	dist=242865;dist=186409			rs145357379	.	.	.	.
Hospitalization	Tested	EUR	M	3	46011436	A	G	0.100309	0.999745	45362	0.267697	1.30695	0.0589383	5.57261e-06	intronic	FYCO1				rs17214952	Refractive error|Major depressive disorder|Gene expression of FYCO1 in peripheral blood monocytes|Serum concentration of hypoxanthine|HDL cholesterol|Celiac disease|HOMA-IR|Serum ratio of (asparagine)/(n-Butyl Oleate)|Fasting insulin	.	FYCO1(Thyroid)|SLC6A20(Muscle_Skeletal)|CXCR6(Muscle_Skeletal)|FYCO1(Esophagus_Mucosa)|CCR1(Esophagus_Mucosa)|FLT1P1(Whole_Blood)|CXCR6(Artery_Tibial)|CXCR6(Nerve_Tibial)|FYCO1(Nerve_Tibial)|FYCO1(Cells_Cultured_fibroblasts)|CCR1(Cells_Cultured_fibroblasts)|CXCR6(Artery_Aorta)|LZTFL1(Adipose_Subcutaneous)|CXCR6(Adipose_Subcutaneous)|SLC6A20(Esophagus_Muscularis)|CCR1(Esophagus_Muscularis)	CCR2|CCR1|CXCR6|FYCO1|CXCR6,FYCO1
Susceptibility	Population	AFR		18	45486099	T	G	0.516268	0.98992	7644	0.28772	1.33338	0.063347	5.57305e-06	intergenic	SMAD2;ZBTB7C	dist=28582;dist=66944			rs8093436	Obesity with early age of onset (age >2)	.	.	.
Hospitalization	Positive	nEUR		7	154704077	G	T	0.0333658	0.881425	1930	1.14766	3.15082	0.252693	5.57934e-06	intergenic	DPP6;PAXIP1-AS2	dist=18082;dist=16150			rs6597438	.	.	.	.
Susceptibility	Tested	AFR		21	24996489	C	A	0.15036	0.998985	1838	0.475345	1.60857	0.104664	5.58175e-06	intergenic	D21S2088E;LINC01689	dist=239333;dist=680374			rs2828340	Years of education|Refractive error	.	.	.
Susceptibility	Population	OTHERS		5	23290664	G	A	0.215863	0.998807	11009	0.348254	1.41659	0.0766804	5.58229e-06	intergenic	CDH12;PRDM9	dist=437211;dist=216600			rs1428625	.	.	.	.
Hospitalization	Population	EUR	M	2	216371594	G	A	0.0180861	0.958727	209951	0.625513	1.86921	0.137729	5.58244e-06	intergenic	LOC102724849;LINC00607	dist=43003;dist=104692			rs115546098	.	.	.	.
Hospitalization	Positive	nEUR		3	135053430	G	T	0.271298	0.986491	1930	0.474549	1.60729	0.10449	5.58307e-06	intergenic	EPHB1;PPP2R3A	dist=74123;dist=631140			rs1445219	HDL cholesterol|Systolic blood pressure (SBP)	.	.	.
Susceptibility	Population	AFR		12	105787700	C	T	0.655085	0.999488	7644	0.306019	1.35801	0.0673824	5.58473e-06	intergenic	C12orf75;CASC18	dist=22404;dist=310281			rs4964366	College completion|Major depressive disorder|Tardive dyskinesia|Rheumatoid arthritis|Lp-PLA2 mass|Gene expression of probe 236364_at in lymphoblastoid cell lines|ADP-stimulated platelet aggregation after clopidogrel|Total cholesterol	.	C12orf75(Artery_Coronary)|C12orf75(Artery_Tibial)|C12orf75(Artery_Aorta)|C12orf75(Testis)	AA156297
Susceptibility	Population	OTHERS		5	23290006	C	T	0.215869	0.998817	11009	0.348226	1.41655	0.0766762	5.58517e-06	intergenic	CDH12;PRDM9	dist=436553;dist=217258			rs12519798	HDL cholesterol|Mitral annular calcium	.	.	.
Hospitalization	Tested	EUR	F	14	84838753	CG	C	0.0300535	0.861614	53015	0.620078	1.85907	0.136536	5.58527e-06	intergenic	LINC02301;SNORD3P3	dist=1665585;dist=899522			rs144841838	.	.	.	.
Hospitalization	Population	EUR	F	6	7466654	G	A	0.0215162	0.931099	249299	0.709033	2.03203	0.156131	5.59164e-06	intergenic	RIOK1;DSP	dist=48384;dist=75250			rs141433161	.	.	RIOK1(Testis)	.
Death	Tested	ALL		3	46006239	A	G	0.104837	0.998353	85986	0.328299	1.3886	0.0722927	5.59242e-06	intronic	FYCO1				rs35855315	.	.	FYCO1(Thyroid)|SLC6A20(Muscle_Skeletal)|CXCR6(Muscle_Skeletal)|FYCO1(Esophagus_Mucosa)|CCR1(Esophagus_Mucosa)|FLT1P1(Whole_Blood)|CXCR6(Artery_Tibial)|CXCR6(Nerve_Tibial)|FYCO1(Nerve_Tibial)|FYCO1(Cells_Cultured_fibroblasts)|CCR1(Cells_Cultured_fibroblasts)|CXCR6(Artery_Aorta)|LZTFL1(Adipose_Subcutaneous)|CXCR6(Adipose_Subcutaneous)|SLC6A20(Esophagus_Muscularis)|CCR1(Esophagus_Muscularis)	.
Susceptibility	Tested	nEUR		7	136065726	G	A	0.438475	0.998415	6539	0.184301	1.20238	0.040586	5.59912e-06	intergenic	MTPN;CHRM2	dist=403619;dist=487673			rs12538158	.	.	.	.
Severe	Positive	ALL		4	140090443	G	A	0.30752	0.996785	17657	0.219443	1.24538	0.0483251	5.59962e-06	intronic	ELF2				rs2129683	.	.	MGARP(Heart_Left_Ventricle)|RP11-83A24.2(Small_Intestine_Terminal_Ileum)|ELF2(Skin_Not_Sun_Exposed_Suprapubic)|RP11-83A24.2(Esophagus_Mucosa)|ELF2(Skin_Sun_Exposed_Lower_leg)|MGARP(Brain_Cerebellar_Hemisphere)|MGARP(Brain_Cerebellum)|ELF2(Esophagus_Muscularis)	.
Death	Tested	ALL		3	46053581	A	T	0.103401	0.998728	85986	0.331294	1.39277	0.0729588	5.60295e-06	intergenic	FYCO1;XCR1	dist=16265;dist=4920			rs3851346	Serum concentration of hypoxanthine|Refractive error|HDL cholesterol	.	FYCO1(Thyroid)|SLC6A20(Muscle_Skeletal)|CXCR6(Muscle_Skeletal)|FYCO1(Esophagus_Mucosa)|CCR1(Esophagus_Mucosa)|FLT1P1(Whole_Blood)|CXCR6(Artery_Tibial)|CXCR6(Nerve_Tibial)|FYCO1(Nerve_Tibial)|CXCR6(Skin_Sun_Exposed_Lower_leg)|FYCO1(Cells_Cultured_fibroblasts)|CCR1(Cells_Cultured_fibroblasts)|CXCR6(Artery_Aorta)|LZTFL1(Adipose_Subcutaneous)|CXCR6(Adipose_Subcutaneous)|SLC6A20(Esophagus_Muscularis)|CCR1(Esophagus_Muscularis)	FYCO1|CCR1|CCR2|CXCR6,FYCO1|CXCR6
Hospitalization	Positive	ALL	F	2	159774377	G	T	0.185987	0.999128	9757	0.260487	1.29756	0.0573663	5.60499e-06	intergenic	DAPL1;TANC1	dist=101875;dist=50769			rs74267589	.	.	DAPL1(Skin_Not_Sun_Exposed_Suprapubic)|TANC1(Nerve_Tibial)	.
Susceptibility	Population	ALL	M	4	67935732	G	A	0.0311527	0.999293	223091	-0.204455	0.815091	0.0450317	5.61885e-06	intergenic	MIR1269A;LOC101927237	dist=793086;dist=347291			rs80304110	.	.	.	.
Susceptibility	Tested	EUR	M	21	34182722	T	C	0.762811	0.992729	45362	0.0973393	1.10223	0.0214394	5.62006e-06	intronic	C21orf62				rs8129488	.	.	AP000280.66(Thyroid)|AP000280.66(Esophagus_Gastroesophageal_Junction)|AP000280.66(Esophagus_Mucosa)|C21orf62(Esophagus_Mucosa)|SYNJ1(Nerve_Tibial)|AP000280.66(Nerve_Tibial)|AP000280.66(Cells_EBV-transformed_lymphocytes)|SYNJ1(Cells_Cultured_fibroblasts)|PAXBP1(Colon_Sigmoid)|TCP10L(Testis)|C21orf62-AS1(Pancreas)|PAXBP1(Esophagus_Muscularis)|AP000280.66(Esophagus_Muscularis)|SYNJ1(Lung)|AP000280.66(Breast_Mammary_Tissue)	.
Susceptibility	Population	EUR	F	6	6911476	A	G	0.278543	0.972345	249299	0.080069	1.08336	0.0176356	5.62035e-06	intergenic	LY86;RREB1	dist=256261;dist=196500			rs998271	.	.	.	.
Hospitalization	Population	ALL	M	19	39065675	G	A	0.0169305	0.973972	223091	0.620072	1.85906	0.136575	5.62108e-06	intronic	RYR1				rs190401971	.	.	SIPA1L3(Heart_Left_Ventricle)|LGALS7B(Esophagus_Mucosa)|FBXO17(Cells_Cultured_fibroblasts)|FBXO27(Cells_Cultured_fibroblasts)	.
Death	Tested	ALL		9	7426093	G	A	0.0224011	0.969884	85986	0.714064	2.04227	0.157278	5.62169e-06	intergenic	KDM4C;DMAC1	dist=250445;dist=370407			rs79507801	.	.	.	.
Severe	Population	EUR	M	5	17187091	T	C	0.0206929	0.994605	209951	0.9019	2.46428	0.198652	5.62269e-06	ncRNA_intronic	BASP1-AS1				rs76815690	.	.	.	.
Hospitalization	Tested	nEUR		4	138942510	C	T	0.0118631	0.931588	6539	1.63689	5.13918	0.360548	5.62482e-06	intergenic	LINC02172;LINC00616	dist=417926;dist=6067			rs111922531	.	.	.	.
Susceptibility	Population	EUR	M	8	122395956	T	C	0.824747	1	209951	-0.0979273	0.906715	0.0215698	5.62511e-06	intergenic	SNTB1;HAS2	dist=571670;dist=228400			rs10090869	.	.	.	.
Severe	Tested	ALL		17	44361129	G	A	0.195068	0.923307	85986	-0.25015	0.778684	0.0550992	5.62551e-06	intronic	ARL17B				rs2668663	.	.	.	MAPK8IP1|LRRC37A4
Susceptibility	Tested	ALL	M	5	92611885	GT	G	0.414747	0.969263	48422	0.0811544	1.08454	0.0178756	5.62686e-06	intergenic	ARRDC3-AS1;NR2F1-AS1	dist=1895354;dist=133176			rs1489691319	.	.	.	.
Severe	Tested	ALL	M	11	12000041	CTTCTTCT	C	0.0249948	0.920711	39736	0.806033	2.23901	0.177543	5.62728e-06	intronic	DKK3				rs143778153	.	.	.	.
Severe	Tested	EUR	M	11	11991475	C	T	0.0223722	0.948606	37199	0.895265	2.44798	0.197198	5.62729e-06	intronic	DKK3				rs16910268	.	.	USP47(Pancreas)	.
Severe	Tested	ALL		17	44355376	G	A	0.194852	0.924946	85986	-0.24999	0.778809	0.0550669	5.63233e-06	intronic	ARL17B				rs80256414	.	.	.	LRRC37A4
Severe	Tested	ALL		3	46083941	G	T	0.132486	0.997965	85986	0.277201	1.31943	0.0610616	5.63365e-06	intronic	XCR1				rs4683162	.	.	XCR1(Skin_Not_Sun_Exposed_Suprapubic)|CXCR6(Muscle_Skeletal)|FLT1P1(Whole_Blood)|CCR3(Whole_Blood)|CXCR6(Artery_Tibial)|CXCR6(Nerve_Tibial)|SLC6A20(Esophagus_Muscularis)|CCR5(Lung)	.
Severe	Population	EUR		11	112969181	A	AT	0.0128828	0.97007	459250	0.950095	2.58596	0.209287	5.63434e-06	intronic	NCAM1				rs11387676	.	.	ATF4P4(Adipose_Visceral_Omentum)	.
Susceptibility	Population	AFR		6	85197594	T	C	0.016895	0.919721	7644	1.24731	3.48096	0.274759	5.63474e-06	intergenic	LINC01611;TBX18-AS1	dist=12947;dist=201582			rs184309047	.	.	.	.
Death	Tested	ALL		3	46100491	C	T	0.103015	0.998356	85986	0.331711	1.39335	0.0730726	5.63964e-06	intronic	XCR1				rs34047915	.	.	FYCO1(Thyroid)|SLC6A20(Muscle_Skeletal)|CXCR6(Muscle_Skeletal)|FYCO1(Esophagus_Mucosa)|CCR1(Esophagus_Mucosa)|FLT1P1(Whole_Blood)|CXCR6(Artery_Tibial)|CXCR6(Nerve_Tibial)|FYCO1(Nerve_Tibial)|CCR1(Cells_Cultured_fibroblasts)|CXCR6(Artery_Aorta)|LZTFL1(Adipose_Subcutaneous)|CXCR6(Adipose_Subcutaneous)|SLC6A20(Esophagus_Muscularis)|CCR1(Esophagus_Muscularis)	.
Severe	Population	ALL	M	1	203252268	T	C	0.0408378	0.99345	223091	0.62037	1.85962	0.136663	5.64071e-06	intergenic	CHIT1;LINC01353	dist=53467;dist=4012			rs6427998	Total cholesterol|Advanced age-related macular degeneration (geographic atrophy)	.	.	.
Susceptibility	Population	nEUR		7	117448230	C	T	0.859874	0.983098	28070	-0.230312	0.794286	0.0507361	5.64105e-06	intronic	CTTNBP2				rs6466624	Partial epilepsy|LDL cholesterol change with statins|LDL cholesterol|Total cholesterol|HDL cholesterol|Systolic blood pressure (SBP)|Triglycerides|Schizophrenia|Sporadic Creutzfeldt-Jakob disease	.	CTTNBP2(Cells_Cultured_fibroblasts)	.
Severe	Population	ALL	M	6	47859103	G	C	0.0580866	0.998783	223091	0.498774	1.6467	0.109876	5.64111e-06	intronic	PTCHD4				rs73477508	.	.	.	.
Hospitalization	Population	EUR	M	3	45864256	T	C	0.780572	0.989402	209951	0.190689	1.21008	0.0420079	5.64262e-06	downstream	LZTFL1	dist=554			rs4683144	.	.	FYCO1(Skin_Not_Sun_Exposed_Suprapubic)|CCR1(Whole_Blood)|FYCO1(Artery_Tibial)|FYCO1(Nerve_Tibial)|FYCO1(Skin_Sun_Exposed_Lower_leg)|FYCO1(Cells_Cultured_fibroblasts)|FYCO1(Adipose_Visceral_Omentum)|FYCO1(Adipose_Subcutaneous)|FYCO1(Esophagus_Muscularis)|FYCO1(Lung)	.
Susceptibility	Population	ALL		1	72143191	CAT	C	0.0221533	0.984723	487320	0.169797	1.18506	0.0374055	5.64273e-06	intronic	NEGR1				rs144363803	.	.	.	.
Severe	Tested	ALL		17	44360168	C	G	0.195062	0.92339	85986	-0.250103	0.77872	0.055097	5.64345e-06	intronic	ARL17B				rs2429436	.	.	.	MAPK8IP1
Severe	Positive	EUR	F	19	6926355	T	C	0.250995	0.997766	8363	0.404538	1.49861	0.0891223	5.64868e-06	intronic	ADGRE1				rs4807915	.	.	CTC-312O10.2(Whole_Blood)|ARHGEF18(Nerve_Tibial)	EMR1
Severe	Tested	ALL		17	44360071	A	C	0.195062	0.923396	85986	-0.250091	0.77873	0.0550967	5.64888e-06	intronic	ARL17B				rs2429437	.	.	.	MAPK8IP1
Severe	Population	EUR		10	13552559	A	G	0.0162961	1	459250	0.824204	2.28007	0.18158	5.65019e-06	intronic	BEND7				rs116919895	.	.	.	.
Severe	Tested	ALL	F	4	5832045	GT	G	0.0490296	0.988058	46250	0.780952	2.18355	0.172052	5.65094e-06	intronic	CRMP1				rs142821093	.	.	.	.
Hospitalization	Positive	ALL		3	46070337	C	G	0.126942	0.999742	18481	0.204224	1.22657	0.0449932	5.65223e-06	intronic	XCR1				rs59166269	.	.	FYCO1(Thyroid)|XCR1(Skin_Not_Sun_Exposed_Suprapubic)|CXCR6(Muscle_Skeletal)|FLT1P1(Whole_Blood)|CCR3(Whole_Blood)|CXCR6(Artery_Tibial)|CXCR6(Nerve_Tibial)|CCR1(Cells_Cultured_fibroblasts)|CCR1(Esophagus_Muscularis)	.
Susceptibility	Population	AFR		6	1255580	A	AAC	0.0868578	0.992509	7644	0.528864	1.697	0.116517	5.65324e-06	intergenic	LINC01622;FOXQ1	dist=154014;dist=56752			rs151239361	.	.	.	.
Hospitalization	Population	EUR	M	3	45931982	C	G	0.370513	0.985898	209951	0.163216	1.17729	0.0359592	5.6543e-06	intronic	CCR9;LZTFL1				rs9862611	HOMA-IR|LDL cholesterol|HOMA-B|HDL cholesterol|Adiponectin levels	.	CXCR6(Heart_Left_Ventricle)|XCR1(Small_Intestine_Terminal_Ileum)|FYCO1(Skin_Not_Sun_Exposed_Suprapubic)|XCR1(Skin_Not_Sun_Exposed_Suprapubic)|CXCR6(Muscle_Skeletal)|FYCO1(Muscle_Skeletal)|CCR3(Muscle_Skeletal)|FYCO1(Esophagus_Mucosa)|XCR1(Esophagus_Mucosa)|XCR1(Whole_Blood)|CXCR6(Artery_Tibial)|FYCO1(Artery_Tibial)|FYCO1(Nerve_Tibial)|FYCO1(Skin_Sun_Exposed_Lower_leg)|CXCR6(Cells_Cultured_fibroblasts)|FYCO1(Artery_Aorta)|FYCO1(Adipose_Subcutaneous)|FYCO1(Esophagus_Muscularis)|XCR1(Colon_Transverse)|FYCO1(Lung)|FYCO1(Breast_Mammary_Tissue)	LZTFL1
Severe	Population	EUR	M	5	17177857	G	A	0.0207083	0.994993	209951	0.901427	2.46312	0.1986	5.6549e-06	ncRNA_intronic	BASP1-AS1				rs116529877	.	.	.	.
Hospitalization	Tested	ALL	M	1	187785492	C	T	0.959012	0.995967	48422	-0.379696	0.68407	0.0836561	5.65836e-06	intergenic	LINC01037;NONE	dist=339138;dist=NONE			rs2495412	.	.	.	.
Hospitalization	Positive	ALL		3	46073923	A	G	0.126949	0.999721	18481	0.20422	1.22657	0.0449951	5.65997e-06	intronic	XCR1				rs35814488	.	.	FYCO1(Thyroid)|XCR1(Skin_Not_Sun_Exposed_Suprapubic)|CXCR6(Muscle_Skeletal)|FLT1P1(Whole_Blood)|CCR3(Whole_Blood)|CXCR6(Artery_Tibial)|CXCR6(Nerve_Tibial)|CCR1(Cells_Cultured_fibroblasts)|CCR1(Esophagus_Muscularis)	.
Susceptibility	Population	OTHERS		11	77082050	T	C	0.190688	0.997835	11009	0.374738	1.45461	0.0825649	5.65998e-06	intronic	PAK1				rs683762	Urinary albumin-to-creatinine ratio	.	GDPD4(Thyroid)|PAK1(Thyroid)|PAK1(Esophagus_Gastroesophageal_Junction)|PAK1(Artery_Coronary)|PAK1(Esophagus_Mucosa)|GDPD4(Heart_Atrial_Appendage)|PAK1(Whole_Blood)|PAK1(Artery_Tibial)|PAK1(Artery_Aorta)|GDPD4(Testis)|PAK1(Esophagus_Muscularis)	.
Hospitalization	Positive	ALL		3	46070353	A	C	0.126935	0.999638	18481	0.204223	1.22657	0.0449959	5.66015e-06	intronic	XCR1				rs57437758	.	.	FYCO1(Thyroid)|XCR1(Skin_Not_Sun_Exposed_Suprapubic)|CXCR6(Muscle_Skeletal)|FLT1P1(Whole_Blood)|CCR3(Whole_Blood)|CXCR6(Artery_Tibial)|CXCR6(Nerve_Tibial)|CCR1(Cells_Cultured_fibroblasts)|CCR1(Esophagus_Muscularis)	.
Severe	Population	ALL	M	1	203249615	A	G	0.0408023	0.992799	223091	0.620278	1.85944	0.136667	5.66231e-06	intergenic	CHIT1;LINC01353	dist=50814;dist=6665			rs6656796	.	.	.	.
Severe	Population	EUR	M	5	17189240	G	A	0.0207161	0.991671	209951	0.901508	2.46331	0.198631	5.66281e-06	ncRNA_intronic	BASP1-AS1				rs188950364	.	.	.	.
Susceptibility	Population	OTHERS		9	1526383	T	G	0.107207	0.987373	11009	-0.471754	0.623907	0.103943	5.66291e-06	intergenic	DMRT2;SMARCA2	dist=468829;dist=488964			rs6474900	HDL cholesterol|Mitral annular calcium|Triglycerides	.	.	KANK1
Hospitalization	Population	EUR		7	17953834	A	C	0.0120658	0.94172	459250	0.599986	1.82209	0.132197	5.66328e-06	intronic	SNX13				rs533679761	.	.	.	.
Hospitalization	Tested	EUR		7	20239837	C	A	0.0150694	0.894946	98377	0.547737	1.72934	0.120686	5.66427e-06	intronic	MACC1				rs182113773	.	.	.	.
Susceptibility	Population	ALL		1	43910043	T	C	0.406877	0.998414	487320	-0.0514201	0.94988	0.01133	5.66782e-06	intronic	SZT2				rs2842193	.	.	TIE1(Heart_Left_Ventricle)|MED8(Heart_Left_Ventricle)|TIE1(Thyroid)|CDC20(Thyroid)|MED8(Thyroid)|TIE1(Esophagus_Gastroesophageal_Junction)|TIE1(Skin_Not_Sun_Exposed_Suprapubic)|RP1-92O14.6(Skin_Not_Sun_Exposed_Suprapubic)|PTPRF(Skin_Not_Sun_Exposed_Suprapubic)|MED8(Prostate)|TIE1(Stomach)|RP1-92O14.6(Stomach)|TIE1(Muscle_Skeletal)|MED8(Muscle_Skeletal)|TIE1(Esophagus_Mucosa)|CDC20(Esophagus_Mucosa)|RP1-92O14.6(Esophagus_Mucosa)|SZT2(Whole_Blood)|MED8(Artery_Tibial)|TIE1(Nerve_Tibial)|MED8(Nerve_Tibial)|TIE1(Skin_Sun_Exposed_Lower_leg)|RP1-92O14.6(Skin_Sun_Exposed_Lower_leg)|TIE1(Brain_Hippocampus)|RP1-92O14.6(Cells_Cultured_fibroblasts)|TIE1(Colon_Sigmoid)|MED8(Brain_Spinal_cord_cervical_c-1)|TIE1(Artery_Aorta)|MED8(Artery_Aorta)|MED8(Brain_Cerebellar_Hemisphere)|TIE1(Adipose_Visceral_Omentum)|MPL(Testis)|RP1-92O14.3(Testis)|MED8(Testis)|SZT2(Testis)|TIE1(Adipose_Subcutaneous)|MED8(Adipose_Subcutaneous)|TIE1(Esophagus_Muscularis)|RP1-92O14.6(Esophagus_Muscularis)|MED8(Esophagus_Muscularis)|TIE1(Colon_Transverse)|TIE1(Lung)|MED8(Lung)|TIE1(Breast_Mammary_Tissue)|MED8(Breast_Mammary_Tissue)	MED8
Susceptibility	Tested	nEUR		9	16220376	C	T	0.120682	0.984999	6539	-0.287512	0.750127	0.0633514	5.66883e-06	intronic	C9orf92				rs9696461	.	.	.	.
Death	Population	ALL		2	125368648	GC	G	0.462514	0.968402	487320	-0.198599	0.819879	0.0437606	5.67072e-06	intronic	CNTNAP5				rs776455406	.	.	.	.
Severe	Tested	ALL		3	46052800	G	A	0.111718	0.998265	85986	0.297099	1.34595	0.0654648	5.67085e-06	intergenic	FYCO1;XCR1	dist=15484;dist=5701			rs34493660	.	.	FYCO1(Thyroid)|XCR1(Skin_Not_Sun_Exposed_Suprapubic)|CXCR6(Muscle_Skeletal)|FLT1P1(Whole_Blood)|CCR3(Whole_Blood)|CXCR6(Artery_Tibial)|CXCR6(Nerve_Tibial)|CCR1(Cells_Cultured_fibroblasts)|CCR1(Esophagus_Muscularis)	.
Hospitalization	Tested	EUR	M	19	39067896	G	A	0.0189522	0.986581	45362	0.606065	1.8332	0.133548	5.67389e-06	intronic	RYR1				rs4801804	Advanced age-related macular degeneration (choroidal neovascularization) vs. no AMD|Systolic blood pressure (SBP)|Total cholesterol	.	SIPA1L3(Heart_Left_Ventricle)	MAP4K1|SARS2|ECH1|RYR1|HNRNPL
Hospitalization	Population	ALL	M	12	124813126	C	T	0.0152461	0.975518	223091	0.649996	1.91553	0.143229	5.67503e-06	intronic	NCOR2				rs150344768	.	.	ZNF664(Adipose_Subcutaneous)	.
Hospitalization	Positive	ALL		3	46074711	G	A	0.12695	0.999718	18481	0.204196	1.22654	0.0449955	5.67527e-06	intronic	XCR1				rs6790866	.	.	.	.
Hospitalization	Tested	EUR	M	3	45994205	G	GGA	0.100433	0.993989	45362	0.267896	1.30721	0.0590325	5.67617e-06	intronic	FYCO1				rs143443576	.	.	FYCO1(Thyroid)|SLC6A20(Muscle_Skeletal)|CXCR6(Muscle_Skeletal)|FYCO1(Esophagus_Mucosa)|CCR1(Esophagus_Mucosa)|FLT1P1(Whole_Blood)|CXCR6(Artery_Tibial)|CXCR6(Nerve_Tibial)|FYCO1(Nerve_Tibial)|FYCO1(Cells_Cultured_fibroblasts)|CCR1(Cells_Cultured_fibroblasts)|CXCR6(Artery_Aorta)|LZTFL1(Adipose_Subcutaneous)|CXCR6(Adipose_Subcutaneous)|SLC6A20(Esophagus_Muscularis)|CCR1(Esophagus_Muscularis)	.
Hospitalization	Positive	ALL		3	46074858	G	A	0.126951	0.999718	18481	0.204192	1.22653	0.0449955	5.6774e-06	intronic	XCR1				rs6791016	.	.	FYCO1(Thyroid)|XCR1(Skin_Not_Sun_Exposed_Suprapubic)|CXCR6(Muscle_Skeletal)|FLT1P1(Whole_Blood)|CCR3(Whole_Blood)|CXCR6(Artery_Tibial)|CXCR6(Nerve_Tibial)|CCR1(Cells_Cultured_fibroblasts)|CCR1(Esophagus_Muscularis)	.
Susceptibility	Tested	nEUR		22	49409852	G	A	0.279918	0.973668	6539	-0.210501	0.810178	0.0463858	5.67751e-06	intergenic	LINC01310;NONE	dist=115654;dist=NONE			rs738611	Parkinson's disease|HDL cholesterol change with statins|Barnes Akathisia Rating Scale|LDL cholesterol	.	.	.
Hospitalization	Population	ALL	F	11	121189069	C	T	0.0145186	0.916229	264229	0.842577	2.32234	0.18567	5.67838e-06	intergenic	SC5D;SORL1	dist=4950;dist=133954			rs80146430	.	.	.	.
Hospitalization	Positive	EUR		3	45927759	T	C	0.114876	0.976711	16551	0.222529	1.24923	0.0490369	5.67904e-06	intronic	LZTFL1				rs7653372	HDL cholesterol|Refractive error	.	FYCO1(Thyroid)|CXCR6(Muscle_Skeletal)|CCR3(Muscle_Skeletal)|FLT1P1(Whole_Blood)|CXCR6(Artery_Tibial)|SLC6A20(Esophagus_Muscularis)|CCR1(Esophagus_Muscularis)|SLC6A20(Breast_Mammary_Tissue)	CXCR6,FYCO1|CCR1|FYCO1|CXCR6|CCR3
Severe	Tested	EUR	M	1	193770214	G	A	0.496606	0.966749	37199	0.245078	1.27772	0.0540061	5.67954e-06	intergenic	LINC01031;NONE	dist=435131;dist=NONE			rs1571112	.	.	.	.
Susceptibility	Tested	nEUR		12	26314815	C	A	0.243137	0.996567	6539	0.213438	1.23793	0.0470341	5.68077e-06	intergenic	BHLHE41;SSPN	dist=36845;dist=33454			rs2343865	Childhood acute lymphoblastic leukemia|Salmonella-induced pyroptosis	.	SSPN(Heart_Left_Ventricle)|SSPN(Muscle_Skeletal)|SSPN(Heart_Atrial_Appendage)|SSPN(Artery_Tibial)|SSPN(Nerve_Tibial)|SSPN(Skin_Sun_Exposed_Lower_leg)|SSPN(Cells_Cultured_fibroblasts)|SSPN(Colon_Sigmoid)|SSPN(Artery_Aorta)|SSPN(Adipose_Visceral_Omentum)|BHLHE41(Testis)|SSPN(Testis)|SSPN(Adipose_Subcutaneous)|SSPN(Colon_Transverse)|SSPN(Lung)|SSPN(Breast_Mammary_Tissue)	.
Susceptibility	Population	EUR		6	78014861	G	A	0.585487	0.999673	459250	-0.0533584	0.94804	0.0117583	5.68093e-06	intergenic	LINC02540;HTR1B	dist=711521;dist=155780			rs9343594	.	.	.	.
Susceptibility	Population	ALL		1	43912590	A	G	0.408287	0.998521	487320	-0.0512017	0.950087	0.0112833	5.68361e-06	intronic	SZT2				rs2782650	Nicotine dependence (smoking), ever smokers versus never smokers|Years of education|Height	.	TIE1(Heart_Left_Ventricle)|MED8(Heart_Left_Ventricle)|TIE1(Thyroid)|CDC20(Thyroid)|MED8(Thyroid)|TIE1(Esophagus_Gastroesophageal_Junction)|TIE1(Skin_Not_Sun_Exposed_Suprapubic)|RP1-92O14.6(Skin_Not_Sun_Exposed_Suprapubic)|PTPRF(Skin_Not_Sun_Exposed_Suprapubic)|TIE1(Prostate)|MED8(Prostate)|TIE1(Stomach)|RP1-92O14.6(Stomach)|TIE1(Muscle_Skeletal)|MED8(Muscle_Skeletal)|TIE1(Esophagus_Mucosa)|CDC20(Esophagus_Mucosa)|RP1-92O14.6(Esophagus_Mucosa)|SZT2(Whole_Blood)|MED8(Artery_Tibial)|TIE1(Nerve_Tibial)|MED8(Nerve_Tibial)|TIE1(Skin_Sun_Exposed_Lower_leg)|RP1-92O14.6(Skin_Sun_Exposed_Lower_leg)|TIE1(Brain_Hippocampus)|RP1-92O14.6(Cells_Cultured_fibroblasts)|TIE1(Artery_Aorta)|MED8(Artery_Aorta)|MED8(Ovary)|TIE1(Adipose_Visceral_Omentum)|MPL(Testis)|RP1-92O14.3(Testis)|MED8(Testis)|SZT2(Testis)|TIE1(Adipose_Subcutaneous)|MED8(Adipose_Subcutaneous)|TIE1(Esophagus_Muscularis)|RP1-92O14.6(Esophagus_Muscularis)|MED8(Esophagus_Muscularis)|TIE1(Colon_Transverse)|TIE1(Lung)|MED8(Lung)|TIE1(Breast_Mammary_Tissue)|MED8(Breast_Mammary_Tissue)	HYI|MED8|TIE1
Hospitalization	Positive	ALL		3	46075090	A	C	0.126951	0.999715	18481	0.204182	1.22652	0.0449955	5.68375e-06	intronic	XCR1				rs6780028	.	.	FYCO1(Thyroid)|XCR1(Skin_Not_Sun_Exposed_Suprapubic)|CXCR6(Muscle_Skeletal)|FLT1P1(Whole_Blood)|CCR3(Whole_Blood)|CXCR6(Artery_Tibial)|CXCR6(Nerve_Tibial)|CCR1(Cells_Cultured_fibroblasts)|CCR1(Esophagus_Muscularis)	.
Severe	Tested	ALL	M	7	51438939	G	A	0.15902	0.997023	39736	-0.318046	0.727569	0.0700884	5.68466e-06	intergenic	COBL;LOC107986794	dist=54381;dist=21136			rs62447010	.	.	.	.
Susceptibility	Population	ALL		6	78066685	G	A	0.588572	0.993482	487320	-0.0506072	0.950652	0.0111526	5.68724e-06	intergenic	LINC02540;HTR1B	dist=763345;dist=103956			rs1539580	Bipolar disorder|Years of education|LDL cholesterol	.	.	.
Susceptibility	Population	nEUR		12	42502559	T	A	0.179182	0.99637	28070	0.201411	1.22313	0.0443882	5.69296e-06	intronic	GXYLT1				rs11181325	.	.	RP11-328C8.4(Thyroid)|RP11-328C8.4(Esophagus_Gastroesophageal_Junction)|RP11-328C8.4(Prostate)|RP11-328C8.4(Brain_Nucleus_accumbens_basal_ganglia)|RP11-328C8.4(Muscle_Skeletal)|RP11-328C8.4(Heart_Atrial_Appendage)|RP11-328C8.4(Brain_Caudate_basal_ganglia)|RP11-328C8.4(Pituitary)|YAF2(Artery_Tibial)|RP11-328C8.4(Uterus)|RP11-328C8.4(Nerve_Tibial)|RP11-328C8.4(Skin_Sun_Exposed_Lower_leg)|RP11-328C8.4(Cells_EBV-transformed_lymphocytes)|GXYLT1(Cells_Cultured_fibroblasts)|YAF2(Cells_Cultured_fibroblasts)|RP11-328C8.4(Colon_Sigmoid)|YAF2(Artery_Aorta)|RP11-328C8.4(Artery_Aorta)|RP11-328C8.4(Spleen)|GXYLT1(Brain_Cerebellar_Hemisphere)|PPHLN1(Brain_Cerebellar_Hemisphere)|RP11-328C8.4(Brain_Cerebellar_Hemisphere)|RP11-328C8.4(Ovary)|GXYLT1(Brain_Cerebellum)|PPHLN1(Brain_Cerebellum)|RP11-328C8.4(Brain_Cerebellum)|RP11-328C8.4(Adipose_Visceral_Omentum)|ZCRB1(Testis)|RP11-328C8.4(Adipose_Subcutaneous)|ZCRB1(Pancreas)|RP11-328C8.4(Pancreas)|RP11-328C8.4(Esophagus_Muscularis)|RP11-328C8.4(Colon_Transverse)|RP11-328C8.4(Lung)|RP11-328C8.4(Breast_Mammary_Tissue)	PRICKLE1
Hospitalization	Positive	ALL		3	46071868	A	G	0.126944	0.99971	18481	0.204161	1.2265	0.0449945	5.69339e-06	intronic	XCR1				rs13060287	.	.	FYCO1(Thyroid)|XCR1(Skin_Not_Sun_Exposed_Suprapubic)|CXCR6(Muscle_Skeletal)|FLT1P1(Whole_Blood)|CCR3(Whole_Blood)|CXCR6(Artery_Tibial)|CXCR6(Nerve_Tibial)|CCR1(Cells_Cultured_fibroblasts)|CCR1(Esophagus_Muscularis)	.
Severe	Tested	ALL		17	44365369	T	C	0.208839	0.957725	85986	-0.239245	0.787222	0.0527267	5.69392e-06	intronic	ARL17B				rs2732612	.	.	.	.
Severe	Tested	ALL		17	44365374	C	T	0.208839	0.957725	85986	-0.239245	0.787222	0.0527267	5.69392e-06	intronic	ARL17B				rs62073172	.	.	.	LRRC37A4
Death	Population	EUR		19	11860233	A	G	0.073387	1	459250	0.403417	1.49693	0.0889086	5.69425e-06	intergenic	ZNF823;ZNF441	dist=10472;dist=17582			rs7257818	.	.	ZNF440(Cells_Cultured_fibroblasts)	.
Susceptibility	Tested	EUR		12	106085033	T	TTA	0.751227	0.92746	98377	0.0676914	1.07004	0.0149191	5.69991e-06	intergenic	C12orf75;CASC18	dist=319738;dist=12947			rs150589185	.	.	.	.
Hospitalization	Positive	ALL		13	61661061	A	C	0.350548	0.989187	18481	-0.140808	0.868656	0.0310343	5.70171e-06	intergenic	LINC00378;MIR3169	dist=391127;dist=112871			rs3121790	.	.	PCDH20(Colon_Sigmoid)	.
Severe	Positive	ALL	M	10	91529457	C	T	0.233848	0.997268	8352	0.299982	1.34983	0.0661177	5.70355e-06	intronic	KIF20B				rs7096826	.	.	LINC00865(Heart_Left_Ventricle)|LINC00865(Brain_Putamen_basal_ganglia)|KIF20B(Thyroid)|LINC00865(Thyroid)|LINC00865(Esophagus_Gastroesophageal_Junction)|LINC00865(Small_Intestine_Terminal_Ileum)|LINC00865(Skin_Not_Sun_Exposed_Suprapubic)|LINC00865(Prostate)|LINC00865(Stomach)|LINC00865(Brain_Amygdala)|LINC00865(Brain_Substantia_nigra)|LINC00865(Brain_Nucleus_accumbens_basal_ganglia)|LINC00865(Brain_Cortex)|LINC00865(Artery_Coronary)|PANK1(Muscle_Skeletal)|LINC00865(Muscle_Skeletal)|IFIT5(Esophagus_Mucosa)|LINC00865(Esophagus_Mucosa)|LINC00865(Heart_Atrial_Appendage)|LINC00865(Brain_Hypothalamus)|LINC00865(Brain_Caudate_basal_ganglia)|LINC00865(Whole_Blood)|LINC00865(Pituitary)|IFIT5(Artery_Tibial)|KIF20B(Artery_Tibial)|LINC00865(Artery_Tibial)|LINC00865(Adrenal_Gland)|LINC00865(Uterus)|RP11-80H5.7(Nerve_Tibial)|KIF20B(Nerve_Tibial)|LINC00865(Nerve_Tibial)|LINC00865(Skin_Sun_Exposed_Lower_leg)|LINC00865(Brain_Hippocampus)|PANK1(Cells_Cultured_fibroblasts)|LINC00865(Colon_Sigmoid)|LINC00865(Brain_Spinal_cord_cervical_c-1)|LINC00865(Brain_Anterior_cingulate_cortex_BA24)|LINC00865(Artery_Aorta)|IFIT5(Spleen)|LINC00865(Spleen)|LINC00865(Brain_Cerebellar_Hemisphere)|LINC00865(Ovary)|LINC00865(Brain_Frontal_Cortex_BA9)|KIF20B(Brain_Cerebellum)|LINC00865(Brain_Cerebellum)|LINC00865(Vagina)|LINC00865(Adipose_Visceral_Omentum)|PANK1(Testis)|RP11-80H5.6(Testis)|RP11-80H5.9(Testis)|KIF20B(Testis)|LINC00865(Testis)|LINC00865(Adipose_Subcutaneous)|LINC00865(Pancreas)|LINC00865(Esophagus_Muscularis)|PANK1(Colon_Transverse)|LINC00865(Colon_Transverse)|LINC00865(Lung)|LINC00865(Breast_Mammary_Tissue)	IFIT5
Susceptibility	Population	AFR		9	15249790	T	C	0.112257	0.99347	7644	0.466854	1.59497	0.1029	5.70676e-06	intronic	TTC39B				rs73646016	.	.	.	.
Hospitalization	Positive	ALL	M	16	54307723	C	T	0.0149372	0.920186	8724	0.768683	2.15692	0.169427	5.70724e-06	intergenic	LINC02169;IRX3	dist=2932;dist=9493			rs186819667	.	.	.	.
Hospitalization	Tested	EUR	M	3	41948955	A	AT	0.0146861	0.997763	45362	0.701473	2.01672	0.154614	5.70783e-06	intronic	ULK4				rs71989991	.	.	.	.
Hospitalization	Positive	EUR		14	63333790	C	T	0.140376	0.985653	16551	0.202779	1.2248	0.044697	5.71274e-06	intronic	KCNH5				rs8005915	Triglycerides|Mitral annular calcium	.	KCNH5(Testis)	.
Susceptibility	Population	EUR		6	78050185	C	T	0.585199	0.997333	459250	-0.0533933	0.948007	0.0117691	5.71352e-06	intergenic	LINC02540;HTR1B	dist=746845;dist=120456			rs6911609	.	.	.	.
Hospitalization	Population	EUR		3	46095227	A	G	0.134017	0.969335	459250	0.181419	1.19892	0.039989	5.71359e-06	intronic	XCR1				rs73830715	.	.	FYCO1(Thyroid)|SLC6A20(Muscle_Skeletal)|CXCR6(Muscle_Skeletal)|FYCO1(Esophagus_Mucosa)|FLT1P1(Whole_Blood)|CCR3(Whole_Blood)|CXCR6(Artery_Tibial)|CXCR6(Nerve_Tibial)|CCR1(Cells_Cultured_fibroblasts)|CXCR6(Artery_Aorta)|LZTFL1(Adipose_Subcutaneous)|CCR1(Esophagus_Muscularis)|CCR5(Lung)	.
Hospitalization	Positive	ALL		3	46071763	T	C	0.12694	0.999674	18481	0.204128	1.22646	0.0449955	5.71606e-06	intronic	XCR1				rs13082697	.	.	FYCO1(Thyroid)|XCR1(Skin_Not_Sun_Exposed_Suprapubic)|CXCR6(Muscle_Skeletal)|FLT1P1(Whole_Blood)|CCR3(Whole_Blood)|CXCR6(Artery_Tibial)|CXCR6(Nerve_Tibial)|CCR1(Cells_Cultured_fibroblasts)|CCR1(Esophagus_Muscularis)	.
Hospitalization	Tested	ALL	F	12	99329622	G	A	0.0259842	0.987788	56494	0.526191	1.69247	0.115988	5.71677e-06	intronic	ANKS1B				rs60059681	.	.	.	.
Susceptibility	Population	EUR		6	78010767	G	A	0.585098	0.997702	459250	-0.0533752	0.948024	0.0117657	5.7196e-06	intergenic	LINC02540;HTR1B	dist=707427;dist=159874			rs1342629	Neuroticism|Years of education|Diastolic blood pressure (DBP)|LDL cholesterol	.	.	.
Susceptibility	Tested	nEUR		12	26317931	A	G	0.243094	0.996628	6539	0.213362	1.23783	0.0470323	5.71968e-06	intergenic	BHLHE41;SSPN	dist=39961;dist=30338			rs55830812	.	.	SSPN(Heart_Left_Ventricle)|SSPN(Muscle_Skeletal)|SSPN(Heart_Atrial_Appendage)|SSPN(Artery_Tibial)|SSPN(Nerve_Tibial)|SSPN(Skin_Sun_Exposed_Lower_leg)|SSPN(Cells_Cultured_fibroblasts)|SSPN(Colon_Sigmoid)|SSPN(Artery_Aorta)|SSPN(Adipose_Visceral_Omentum)|BHLHE41(Testis)|SSPN(Testis)|SSPN(Adipose_Subcutaneous)|SSPN(Colon_Transverse)|SSPN(Lung)|SSPN(Breast_Mammary_Tissue)	.
Susceptibility	Tested	EUR	M	6	122654412	A	C	0.0124584	0.888839	45362	0.396293	1.48631	0.087359	5.72289e-06	intergenic	GJA1;HSF2	dist=883539;dist=66284			rs150819198	.	.	.	.
Hospitalization	Positive	ALL		3	46072768	G	A	0.126942	0.999652	18481	0.204117	1.22644	0.0449962	5.72414e-06	intronic	XCR1				rs2102056	.	.	FYCO1(Thyroid)|XCR1(Skin_Not_Sun_Exposed_Suprapubic)|CXCR6(Muscle_Skeletal)|FLT1P1(Whole_Blood)|CCR3(Whole_Blood)|CXCR6(Artery_Tibial)|CXCR6(Nerve_Tibial)|CCR1(Cells_Cultured_fibroblasts)|CCR1(Esophagus_Muscularis)	.
Hospitalization	Positive	ALL		3	46073314	T	C	0.126946	0.999692	18481	0.204112	1.22644	0.0449952	5.72453e-06	intronic	XCR1				rs34774687	.	.	FYCO1(Thyroid)|XCR1(Skin_Not_Sun_Exposed_Suprapubic)|CXCR6(Muscle_Skeletal)|FLT1P1(Whole_Blood)|CCR3(Whole_Blood)|CXCR6(Artery_Tibial)|CXCR6(Nerve_Tibial)|CCR1(Cells_Cultured_fibroblasts)|CCR1(Esophagus_Muscularis)	.
Susceptibility	Population	AFR		6	1254860	A	C	0.161947	0.98958	7644	0.409202	1.50562	0.0902061	5.72491e-06	intergenic	LINC01622;FOXQ1	dist=153293;dist=57473			rs6917479	HDL cholesterol change with statins|College completion	.	.	.
Severe	Population	ALL	M	3	25383713	A	G	0.401407	0.993656	223091	-0.233854	0.791477	0.0515518	5.72529e-06	intronic	RARB				rs1483830	Triglycerides change with statins|Birth weight|HOMA-B|HDL cholesterol change with statins	.	.	.
Susceptibility	Population	EUR		6	78016134	T	C	0.585502	0.999754	459250	-0.0533372	0.94806	0.011758	5.72615e-06	intergenic	LINC02540;HTR1B	dist=712794;dist=154507			rs11750960	Years of education|Diastolic blood pressure (DBP)|LDL cholesterol	.	.	.
Susceptibility	Population	ALL	M	20	59973288	A	C	0.0319421	0.984731	223091	0.200989	1.22261	0.0443076	5.72725e-06	intronic	CDH4				rs16985082	Chronic kidney disease|College completion|Paternal transmission distortion|Transmission distortion|Years of education	.	RPS21(Colon_Sigmoid)	.
Hospitalization	Population	EUR		16	7591665	G	T	0.0559427	0.985662	459250	-0.269647	0.763649	0.059444	5.72876e-06	intronic	RBFOX1				rs200693233	.	.	.	.
Susceptibility	Population	EUR		5	97894629	G	A	0.782898	0.998843	459250	-0.0638189	0.938175	0.0140693	5.732e-06	intergenic	LINC01846;RGMB	dist=397686;dist=209707			rs463369	.	.	RGMB-AS1(Cells_Cultured_fibroblasts)	.
Hospitalization	Positive	ALL		3	46072630	C	T	0.126942	0.999662	18481	0.204104	1.22643	0.0449961	5.7321e-06	intronic	XCR1				rs68087193	.	.	FYCO1(Thyroid)|XCR1(Skin_Not_Sun_Exposed_Suprapubic)|CXCR6(Muscle_Skeletal)|FLT1P1(Whole_Blood)|CCR3(Whole_Blood)|CXCR6(Artery_Tibial)|CXCR6(Nerve_Tibial)|CCR1(Cells_Cultured_fibroblasts)|CCR1(Esophagus_Muscularis)	.
Death	Positive	ALL		X	25157642	G	T	0.0217915	0.823425	17628	0.624768	1.86781	0.137737	5.73467e-06	intergenic	ARX;MAGEB18	dist=123560;dist=998818			rs187142432	.	.	.	.
Hospitalization	Positive	ALL		3	46072839	C	T	0.126942	0.999659	18481	0.204096	1.22642	0.0449962	5.73731e-06	intronic	XCR1				rs2088690	.	.	FYCO1(Thyroid)|XCR1(Skin_Not_Sun_Exposed_Suprapubic)|CXCR6(Muscle_Skeletal)|FLT1P1(Whole_Blood)|CCR3(Whole_Blood)|CXCR6(Artery_Tibial)|CXCR6(Nerve_Tibial)|CCR1(Cells_Cultured_fibroblasts)|CCR1(Esophagus_Muscularis)	CCR2|CXCR6
Severe	Tested	ALL		17	44361147	A	G	0.19503	0.923222	85986	-0.24995	0.77884	0.0551056	5.73768e-06	intronic	ARL17B				rs2668664	.	.	.	.
Severe	Tested	ALL	F	2	7418570	CA	C	0.507929	0.97094	46250	0.320871	1.37833	0.0707428	5.73993e-06	intergenic	LOC101929452;LOC100506274	dist=200560;dist=142821			rs1409511343	.	.	.	.
Susceptibility	Population	EUR		6	78017672	G	A	0.585409	0.999838	459250	-0.0533271	0.94807	0.0117574	5.74303e-06	intergenic	LINC02540;HTR1B	dist=714332;dist=152969			rs1361759	.	.	.	.
Susceptibility	Tested	AFR		6	78225693	C	T	0.0130161	0.964838	1838	1.48148	4.39947	0.326639	5.74549e-06	intergenic	HTR1B;MEI4	dist=52485;dist=134298			rs114278724	.	.	.	.
Hospitalization	Positive	nEUR		8	17189956	T	C	0.030444	0.954299	1930	1.18188	3.26049	0.260581	5.74568e-06	UTR3	VPS37A	NM_001363173:c.*2178T>C;NM_001363172:c.*2178T>C			rs73552083	.	.	.	.
Susceptibility	Population	EUR	F	3	115764342	T	C	0.392773	0.999208	249299	0.0724592	1.07515	0.0159759	5.74589e-06	intronic	LSAMP				rs1920383	Body mass index (BMI)|Bipolar disorder	.	.	LSAMP
Severe	Population	EUR	M	3	45846769	A	G	0.071499	0.970654	209951	0.482302	1.6198	0.106339	5.74614e-06	intergenic	SLC6A20;LZTFL1	dist=8741;dist=18041			rs17763742	Major depressive disorder|HDL cholesterol|Type 1 diabetes, combined control dataset|Microalbuminuria	.	SLC6A20(Muscle_Skeletal)|CXCR6(Muscle_Skeletal)|CCR1(Esophagus_Mucosa)|CXCR6(Artery_Tibial)|RP11-697K23.3(Nerve_Tibial)|SLC6A20(Nerve_Tibial)|CCR1(Cells_Cultured_fibroblasts)|SLC6A20(Esophagus_Muscularis)|SLC6A20(Breast_Mammary_Tissue)	CXCR6,FYCO1|CCR1|CXCR6
Severe	Population	EUR		19	6921713	G	GT	0.2231	0.995343	459250	0.235096	1.26503	0.0518349	5.74726e-06	intronic	ADGRE1				rs34941944	.	.	.	.
Susceptibility	Population	ALL		6	99777000	G	T	0.013575	0.990279	487320	-0.220267	0.802304	0.0485658	5.74843e-06	intronic	FAXC				rs182467392	.	.	USP45(Brain_Nucleus_accumbens_basal_ganglia)|USP45(Spleen)	.
Severe	Population	EUR	M	5	17188051	C	T	0.0207277	0.991325	209951	0.900369	2.46051	0.198521	5.74955e-06	ncRNA_intronic	BASP1-AS1				rs116013137	.	.	.	.
Severe	Tested	EUR		9	34359404	G	GT	0.32294	0.937106	80559	-0.215745	0.805941	0.0475701	5.75209e-06	intergenic	NUDT2;MYORG	dist=15694;dist=7259			rs536997410	.	.	.	.
Susceptibility	Tested	OTHERS		8	85875602	G	A	0.0312297	0.999515	2375	0.930265	2.53518	0.205121	5.75515e-06	intergenic	RALYL;LRRCC1	dist=41524;dist=143871			rs57270375	.	.	LRRCC1(Thyroid)|RP11-219B4.7(Thyroid)|LRRCC1(Esophagus_Gastroesophageal_Junction)|LRRCC1(Esophagus_Mucosa)|LRRCC1(Artery_Tibial)|LRRCC1(Nerve_Tibial)|LRRCC1(Skin_Sun_Exposed_Lower_leg)|E2F5(Cells_Cultured_fibroblasts)|LRRCC1(Adipose_Visceral_Omentum)|LRRCC1(Adipose_Subcutaneous)|E2F5(Adipose_Subcutaneous)|LRRCC1(Esophagus_Muscularis)|LRRCC1(Colon_Transverse)	.
Susceptibility	Tested	OTHERS		8	85879298	T	C	0.0312297	0.999604	2375	0.930265	2.53518	0.205121	5.75515e-06	intergenic	RALYL;LRRCC1	dist=45220;dist=140175			rs16913497	.	.	LRRCC1(Thyroid)|RP11-219B4.7(Thyroid)|LRRCC1(Esophagus_Gastroesophageal_Junction)|LRRCC1(Esophagus_Mucosa)|LRRCC1(Artery_Tibial)|LRRCC1(Nerve_Tibial)|LRRCC1(Skin_Sun_Exposed_Lower_leg)|E2F5(Cells_Cultured_fibroblasts)|LRRCC1(Adipose_Visceral_Omentum)|LRRCC1(Adipose_Subcutaneous)|E2F5(Adipose_Subcutaneous)|LRRCC1(Esophagus_Muscularis)|LRRCC1(Colon_Transverse)	.
Susceptibility	Tested	OTHERS		8	85882561	A	T	0.0312297	0.999619	2375	0.930265	2.53518	0.205121	5.75515e-06	intergenic	RALYL;LRRCC1	dist=48483;dist=136912			rs55856261	.	.	LRRCC1(Thyroid)|RP11-219B4.7(Thyroid)|LRRCC1(Esophagus_Gastroesophageal_Junction)|LRRCC1(Esophagus_Mucosa)|LRRCC1(Artery_Tibial)|LRRCC1(Nerve_Tibial)|LRRCC1(Skin_Sun_Exposed_Lower_leg)|E2F5(Cells_Cultured_fibroblasts)|LRRCC1(Adipose_Visceral_Omentum)|LRRCC1(Adipose_Subcutaneous)|E2F5(Adipose_Subcutaneous)|LRRCC1(Esophagus_Muscularis)|LRRCC1(Colon_Transverse)	.
Susceptibility	Tested	OTHERS		8	85883273	T	C	0.0312297	0.999619	2375	0.930265	2.53518	0.205121	5.75515e-06	intergenic	RALYL;LRRCC1	dist=49195;dist=136200			rs57349816	.	.	LRRCC1(Thyroid)|RP11-219B4.7(Thyroid)|LRRCC1(Esophagus_Gastroesophageal_Junction)|LRRCC1(Esophagus_Mucosa)|LRRCC1(Artery_Tibial)|LRRCC1(Nerve_Tibial)|LRRCC1(Skin_Sun_Exposed_Lower_leg)|E2F5(Cells_Cultured_fibroblasts)|LRRCC1(Adipose_Visceral_Omentum)|LRRCC1(Adipose_Subcutaneous)|E2F5(Adipose_Subcutaneous)|LRRCC1(Esophagus_Muscularis)|LRRCC1(Colon_Transverse)	.
Severe	Population	EUR	M	5	17179275	T	A	0.0207175	0.994276	209951	0.900453	2.46072	0.198551	5.75727e-06	ncRNA_intronic	BASP1-AS1				rs75163083	.	.	.	.
Severe	Tested	EUR	M	1	157420633	T	C	0.015787	0.927973	37199	1.08381	2.95591	0.238984	5.75862e-06	intergenic	ETV3;FCRL5	dist=312250;dist=62534			rs11587374	Birth weight|2 hour glucose|Fasting insulin|HOMA-B	.	NES(Cells_Cultured_fibroblasts)	GBP1
Death	Tested	ALL		3	46012542	T	TA	0.104873	0.998681	85986	0.327712	1.38779	0.0722637	5.76176e-06	intronic	FYCO1				rs139901862	.	.	FYCO1(Thyroid)|SLC6A20(Muscle_Skeletal)|CXCR6(Muscle_Skeletal)|FYCO1(Esophagus_Mucosa)|CCR1(Esophagus_Mucosa)|FLT1P1(Whole_Blood)|CXCR6(Artery_Tibial)|CXCR6(Nerve_Tibial)|FYCO1(Nerve_Tibial)|FYCO1(Cells_Cultured_fibroblasts)|CCR1(Cells_Cultured_fibroblasts)|CXCR6(Artery_Aorta)|LZTFL1(Adipose_Subcutaneous)|CXCR6(Adipose_Subcutaneous)|SLC6A20(Esophagus_Muscularis)|CCR1(Esophagus_Muscularis)	.
Severe	Population	EUR		20	56667126	G	A	0.0329073	0.978839	459250	0.567714	1.76423	0.125186	5.76184e-06	intergenic	LINC01742;C20orf85	dist=87422;dist=58832			rs78063315	.	.	.	.
Susceptibility	Population	AFR		12	42788221	G	A	0.102274	0.942112	7644	0.48671	1.62696	0.107327	5.76433e-06	intronic	PPHLN1				rs56655832	.	.	.	.
Hospitalization	Population	ALL	M	2	216371594	G	A	0.0175579	0.958727	223091	0.606951	1.83483	0.133842	5.7648e-06	intergenic	LOC102724849;LINC00607	dist=43003;dist=104692			rs115546098	.	.	.	.
Susceptibility	Population	ALL	F	12	118185157	A	G	0.140118	0.994229	264229	-0.0970459	0.907514	0.0214002	5.76534e-06	intronic	KSR2				rs12818307	.	.	.	.
Hospitalization	Positive	nEUR		6	148900086	C	T	0.0903241	0.959617	1930	0.739648	2.0952	0.163105	5.76609e-06	intergenic	SASH1;UST	dist=26900;dist=168080			rs6937862	.	.	.	.
Susceptibility	Population	AFR		5	84019064	A	G	0.286351	0.998572	7644	0.318264	1.37474	0.0701827	5.7661e-06	intergenic	EDIL3;NBPF22P	dist=338366;dist=1559198			rs11739573	.	.	.	.
Severe	Population	ALL	M	6	20130751	AT	A	0.0154651	0.903946	223091	1.07433	2.92802	0.236912	5.76837e-06	intronic	MBOAT1				rs552230266	.	.	RP4-625H18.2(Thyroid)	.
Severe	Tested	EUR	M	11	11989351	C	G	0.022411	0.948432	37199	0.893268	2.4431	0.196988	5.77018e-06	intronic	DKK3				rs79043041	.	.	.	.
Susceptibility	Population	ALL	M	4	56960815	T	C	0.0192084	0.938163	223091	-0.277076	0.757997	0.0611025	5.77089e-06	intergenic	CEP135;CRACD	dist=61288;dist=75546			rs149544202	.	.	.	.
Hospitalization	Tested	nEUR		6	31482727	A	G	0.722081	0.999307	6539	-0.385798	0.679908	0.0850785	5.77093e-06	intergenic	MICB;MCCD1	dist=3826;dist=14012			rs2516492	.	.	HCG22(Heart_Left_Ventricle)|LY6G5B(Heart_Left_Ventricle)|VARS2(Thyroid)|DPCR1(Thyroid)|TCF19(Thyroid)|MIR6891(Thyroid)|XXbac-BPG248L24.12(Thyroid)|ATP6V1G2(Thyroid)|LY6G5B(Thyroid)|PRRT1(Thyroid)|MICB(Liver)|CYP21A2(Small_Intestine_Terminal_Ileum)|MICB(Skin_Not_Sun_Exposed_Suprapubic)|LY6G5B(Skin_Not_Sun_Exposed_Suprapubic)|C4A(Skin_Not_Sun_Exposed_Suprapubic)|PRRT1(Skin_Not_Sun_Exposed_Suprapubic)|LY6G5B(Stomach)|HCG22(Muscle_Skeletal)|HLA-C(Muscle_Skeletal)|LY6G5B(Muscle_Skeletal)|C4A(Muscle_Skeletal)|MUC22(Esophagus_Mucosa)|HCG22(Esophagus_Mucosa)|MICB(Esophagus_Mucosa)|LY6G5B(Esophagus_Mucosa)|LY6G6C(Esophagus_Mucosa)|PRRT1(Esophagus_Mucosa)|HCG22(Heart_Atrial_Appendage)|HCG27(Heart_Atrial_Appendage)|XXbac-BPG252P9.10(Whole_Blood)|HLA-B(Whole_Blood)|XXbac-BPG248L24.12(Whole_Blood)|MICB(Whole_Blood)|DDX39B(Whole_Blood)|LY6G5B(Whole_Blood)|C4A(Whole_Blood)|NOTCH4(Whole_Blood)|LY6G5B(Pituitary)|CYP21A2(Pituitary)|HLA-C(Artery_Tibial)|HCP5(Artery_Tibial)|ATP6V1G2(Artery_Tibial)|LY6G5B(Artery_Tibial)|C4A(Artery_Tibial)|CYP21A2(Artery_Tibial)|ATF6B(Artery_Tibial)|HCG22(Nerve_Tibial)|PSORS1C1(Nerve_Tibial)|LST1(Nerve_Tibial)|LY6G5B(Nerve_Tibial)|C4A(Nerve_Tibial)|CYP21A2(Nerve_Tibial)|ATF6B(Nerve_Tibial)|AGPAT1(Nerve_Tibial)|HCG22(Skin_Sun_Exposed_Lower_leg)|MICB(Skin_Sun_Exposed_Lower_leg)|DDX39B(Skin_Sun_Exposed_Lower_leg)|LY6G5B(Skin_Sun_Exposed_Lower_leg)|C4A(Skin_Sun_Exposed_Lower_leg)|ATF6B(Skin_Sun_Exposed_Lower_leg)|PRRT1(Skin_Sun_Exposed_Lower_leg)|HCP5(Cells_Cultured_fibroblasts)|MICB(Cells_Cultured_fibroblasts)|ATF6B(Cells_Cultured_fibroblasts)|HLA-C(Colon_Sigmoid)|HLA-C(Artery_Aorta)|LY6G5B(Artery_Aorta)|VWA7(Artery_Aorta)|MICB(Spleen)|LY6G5B(Spleen)|HLA-DRB9(Spleen)|MICB(Brain_Cerebellar_Hemisphere)|HCG27(Brain_Cerebellum)|MICB(Brain_Cerebellum)|LY6G5B(Brain_Cerebellum)|HCG22(Adipose_Visceral_Omentum)|LY6G5B(Adipose_Visceral_Omentum)|PSORS1C2(Testis)|MICB(Testis)|LY6G5B(Testis)|C4A(Testis)|HCG22(Adipose_Subcutaneous)|XXbac-BPG248L24.12(Adipose_Subcutaneous)|HCP5(Adipose_Subcutaneous)|DDX39B(Adipose_Subcutaneous)|NFKBIL1(Adipose_Subcutaneous)|LY6G5B(Adipose_Subcutaneous)|C4A(Adipose_Subcutaneous)|CYP21A2(Adipose_Subcutaneous)|ATF6B(Adipose_Subcutaneous)|PRRT1(Adipose_Subcutaneous)|VWA7(Pancreas)|HCG22(Esophagus_Muscularis)|LY6G5B(Esophagus_Muscularis)|HCG22(Colon_Transverse)|DDX39B(Colon_Transverse)|LY6G5B(Colon_Transverse)|HCG22(Lung)|XXbac-BPG248L24.12(Lung)|MICB(Lung)|CYP21A2(Lung)|LST1(Breast_Mammary_Tissue)	.
Hospitalization	Population	EUR		16	54982880	C	T	0.0423005	1	459250	-0.305593	0.736686	0.0673913	5.77104e-06	intergenic	IRX5;IRX6	dist=14485;dist=375235			rs77513659	.	.	CRNDE(Nerve_Tibial)	.
Susceptibility	Tested	OTHERS		8	85882902	C	A	0.0312289	0.99965	2375	0.930134	2.53485	0.205119	5.77111e-06	intergenic	RALYL;LRRCC1	dist=48824;dist=136571			rs55884345	.	.	LRRCC1(Thyroid)|RP11-219B4.7(Thyroid)|LRRCC1(Esophagus_Gastroesophageal_Junction)|LRRCC1(Esophagus_Mucosa)|LRRCC1(Artery_Tibial)|LRRCC1(Nerve_Tibial)|LRRCC1(Skin_Sun_Exposed_Lower_leg)|E2F5(Cells_Cultured_fibroblasts)|LRRCC1(Adipose_Visceral_Omentum)|LRRCC1(Adipose_Subcutaneous)|E2F5(Adipose_Subcutaneous)|LRRCC1(Esophagus_Muscularis)|LRRCC1(Colon_Transverse)	.
Hospitalization	Tested	nEUR		6	31482714	T	C	0.722079	0.999299	6539	-0.385789	0.679914	0.0850787	5.77418e-06	intergenic	MICB;MCCD1	dist=3813;dist=14025			rs2516493	.	.	HCG22(Heart_Left_Ventricle)|LY6G5B(Heart_Left_Ventricle)|VARS2(Thyroid)|DPCR1(Thyroid)|TCF19(Thyroid)|MIR6891(Thyroid)|XXbac-BPG248L24.12(Thyroid)|ATP6V1G2(Thyroid)|LY6G5B(Thyroid)|PRRT1(Thyroid)|MICB(Liver)|CYP21A2(Small_Intestine_Terminal_Ileum)|MICB(Skin_Not_Sun_Exposed_Suprapubic)|LY6G5B(Skin_Not_Sun_Exposed_Suprapubic)|C4A(Skin_Not_Sun_Exposed_Suprapubic)|PRRT1(Skin_Not_Sun_Exposed_Suprapubic)|LY6G5B(Stomach)|HCG22(Muscle_Skeletal)|HLA-C(Muscle_Skeletal)|LY6G5B(Muscle_Skeletal)|C4A(Muscle_Skeletal)|MUC22(Esophagus_Mucosa)|HCG22(Esophagus_Mucosa)|MICB(Esophagus_Mucosa)|LY6G5B(Esophagus_Mucosa)|LY6G6C(Esophagus_Mucosa)|PRRT1(Esophagus_Mucosa)|HCG22(Heart_Atrial_Appendage)|HCG27(Heart_Atrial_Appendage)|XXbac-BPG252P9.10(Whole_Blood)|HLA-B(Whole_Blood)|XXbac-BPG248L24.12(Whole_Blood)|MICB(Whole_Blood)|DDX39B(Whole_Blood)|LY6G5B(Whole_Blood)|C4A(Whole_Blood)|NOTCH4(Whole_Blood)|LY6G5B(Pituitary)|CYP21A2(Pituitary)|HLA-C(Artery_Tibial)|HCP5(Artery_Tibial)|ATP6V1G2(Artery_Tibial)|LY6G5B(Artery_Tibial)|C4A(Artery_Tibial)|CYP21A2(Artery_Tibial)|ATF6B(Artery_Tibial)|HCG22(Nerve_Tibial)|PSORS1C1(Nerve_Tibial)|LST1(Nerve_Tibial)|LY6G5B(Nerve_Tibial)|C4A(Nerve_Tibial)|CYP21A2(Nerve_Tibial)|ATF6B(Nerve_Tibial)|AGPAT1(Nerve_Tibial)|HCG22(Skin_Sun_Exposed_Lower_leg)|MICB(Skin_Sun_Exposed_Lower_leg)|DDX39B(Skin_Sun_Exposed_Lower_leg)|LY6G5B(Skin_Sun_Exposed_Lower_leg)|C4A(Skin_Sun_Exposed_Lower_leg)|ATF6B(Skin_Sun_Exposed_Lower_leg)|PRRT1(Skin_Sun_Exposed_Lower_leg)|HCP5(Cells_Cultured_fibroblasts)|MICB(Cells_Cultured_fibroblasts)|ATF6B(Cells_Cultured_fibroblasts)|HLA-C(Colon_Sigmoid)|HLA-C(Artery_Aorta)|LY6G5B(Artery_Aorta)|VWA7(Artery_Aorta)|MICB(Spleen)|LY6G5B(Spleen)|HLA-DRB9(Spleen)|MICB(Brain_Cerebellar_Hemisphere)|HCG27(Brain_Cerebellum)|MICB(Brain_Cerebellum)|LY6G5B(Brain_Cerebellum)|HCG22(Adipose_Visceral_Omentum)|LY6G5B(Adipose_Visceral_Omentum)|PSORS1C2(Testis)|MICB(Testis)|LY6G5B(Testis)|C4A(Testis)|HCG22(Adipose_Subcutaneous)|XXbac-BPG248L24.12(Adipose_Subcutaneous)|HCP5(Adipose_Subcutaneous)|DDX39B(Adipose_Subcutaneous)|NFKBIL1(Adipose_Subcutaneous)|LY6G5B(Adipose_Subcutaneous)|C4A(Adipose_Subcutaneous)|CYP21A2(Adipose_Subcutaneous)|ATF6B(Adipose_Subcutaneous)|PRRT1(Adipose_Subcutaneous)|VWA7(Pancreas)|HCG22(Esophagus_Muscularis)|LY6G5B(Esophagus_Muscularis)|HCG22(Colon_Transverse)|DDX39B(Colon_Transverse)|LY6G5B(Colon_Transverse)|HCG22(Lung)|XXbac-BPG248L24.12(Lung)|MICB(Lung)|CYP21A2(Lung)|LST1(Breast_Mammary_Tissue)	.
Hospitalization	Tested	ALL	M	2	216234981	G	C	0.0321651	1	48422	0.442282	1.55625	0.0975383	5.77555e-06	intronic	FN1				rs55739979	.	.	.	.
Susceptibility	Population	ALL	F	5	29769993	C	T	0.0233267	0.99435	264229	0.230026	1.25863	0.050729	5.7765e-06	intergenic	LINC02064;LOC105374704	dist=373910;dist=110674			rs151103755	.	.	.	.
Severe	Positive	ALL		3	45989921	G	T	0.11408	0.996726	17657	0.323992	1.38264	0.0714528	5.77824e-06	intronic	FYCO1				rs71325095	.	.	FYCO1(Thyroid)|SLC6A20(Muscle_Skeletal)|CXCR6(Muscle_Skeletal)|FYCO1(Esophagus_Mucosa)|CCR1(Esophagus_Mucosa)|FLT1P1(Whole_Blood)|CXCR6(Artery_Tibial)|CXCR6(Nerve_Tibial)|FYCO1(Nerve_Tibial)|FYCO1(Cells_Cultured_fibroblasts)|CCR1(Cells_Cultured_fibroblasts)|CXCR6(Artery_Aorta)|LZTFL1(Adipose_Subcutaneous)|CXCR6(Adipose_Subcutaneous)|SLC6A20(Esophagus_Muscularis)|CCR1(Esophagus_Muscularis)	.
Severe	Positive	ALL		3	46184639	G	C	0.0883188	0.996275	17657	0.363431	1.43826	0.0801509	5.77849e-06	intergenic	XCR1;CCR1	dist=57303;dist=58563			rs13084175	.	.	FYCO1(Thyroid)|CCR1(Esophagus_Gastroesophageal_Junction)|SLC6A20(Muscle_Skeletal)|CXCR6(Muscle_Skeletal)|CCR1(Esophagus_Mucosa)|FLT1P1(Whole_Blood)|CCR3(Whole_Blood)|CXCR6(Artery_Tibial)|CXCR6(Nerve_Tibial)|CCR1(Cells_Cultured_fibroblasts)|CCR5(Colon_Sigmoid)|CCR2(Adipose_Visceral_Omentum)|SLC6A20(Esophagus_Muscularis)|CCR1(Esophagus_Muscularis)|CXCR6(Lung)	.
Hospitalization	Tested	ALL	M	20	3651226	G	T	0.596702	1	48422	-0.153559	0.85765	0.0338662	5.77998e-06	intronic	ADAM33				rs44707	.	.	ADAM33(Testis)|RP11-119B16.2(Testis)	.
Hospitalization	Population	ALL		9	20469336	C	T	0.186882	0.926462	487320	0.152521	1.16477	0.0336373	5.78001e-06	intronic	MLLT3				rs12344417	Irritible bowel syndrome|Mitral annular calcium|Glioma|Paternal transmission distortion|HDL cholesterol|LDL cholesterol	.	.	.
Hospitalization	Population	EUR		2	169483293	G	A	0.240722	0.99791	459250	0.142666	1.15334	0.031464	5.78038e-06	intronic	CERS6				rs12329085	Methylation levels at chr2:164300764-164300814 [hg18 coord, probe cg06564900] in Caudal pons|Chronic kidney disease|Birth weight|Years of education|Biploar disorder (bipolar schizoaffective disorder)|Serum creatinine|Cystatin C in serum|2 hour glucose|Advanced age-related macular degeneration (choroidal neovascularization) vs. no AMD|Height|Total cholesterol	.	CERS6(Esophagus_Gastroesophageal_Junction)|CERS6(Artery_Tibial)|CERS6(Nerve_Tibial)|CERS6(Colon_Sigmoid)|CERS6(Esophagus_Muscularis)	.
Hospitalization	Tested	ALL	M	3	41894645	CAT	C	0.0182034	0.999514	48422	0.54566	1.72575	0.120342	5.7809e-06	intronic	ULK4				rs748294586	.	.	.	.
Severe	Population	ALL		3	46187118	G	A	0.0789739	0.998819	487320	0.343038	1.40922	0.075655	5.78112e-06	intergenic	XCR1;CCR1	dist=59782;dist=56084			rs13097340	Total cholesterol|Fasting insulin|Urinary albumin-to-creatinine ratio|HDL cholesterol	.	FYCO1(Thyroid)|PRSS46(Thyroid)|CCR1(Esophagus_Gastroesophageal_Junction)|SLC6A20(Muscle_Skeletal)|CXCR6(Muscle_Skeletal)|CCR1(Esophagus_Mucosa)|FLT1P1(Whole_Blood)|CCR3(Whole_Blood)|CXCR6(Artery_Tibial)|CXCR6(Nerve_Tibial)|CCR1(Cells_Cultured_fibroblasts)|CCR5(Colon_Sigmoid)|CCR2(Adipose_Visceral_Omentum)|LZTFL1(Adipose_Subcutaneous)|SLC6A20(Esophagus_Muscularis)|CCR1(Esophagus_Muscularis)|CXCR6(Lung)	CXCR6|CXCR6,FYCO1|CCR1|CCR2|FYCO1|CCR3
Susceptibility	Tested	nEUR		12	96145527	T	A	0.847996	0.972624	6539	-0.259599	0.771361	0.0572533	5.78164e-06	intronic	NTN4				rs56952494	.	.	RP11-536G4.2(Thyroid)|RP11-536G4.2(Liver)|RP11-536G4.2(Stomach)|RP11-536G4.2(Nerve_Tibial)|RP11-536G4.2(Skin_Sun_Exposed_Lower_leg)|RP11-536G4.2(Testis)|RP11-536G4.2(Adipose_Subcutaneous)|RP11-536G4.2(Lung)|RP11-536G4.2(Breast_Mammary_Tissue)	.
Severe	Positive	ALL		3	46184725	C	G	0.0883181	0.996284	17657	0.363421	1.43824	0.0801513	5.78253e-06	intergenic	XCR1;CCR1	dist=57389;dist=58477			rs13084057	HDL cholesterol|Total cholesterol|HDL cholesterol change with statins|Serum ratio of (glycodeoxycholate)/(taurochenodeoxycholate)|Refractive error|Triglycerides	.	FYCO1(Thyroid)|CCR1(Esophagus_Gastroesophageal_Junction)|SLC6A20(Muscle_Skeletal)|CXCR6(Muscle_Skeletal)|CCR1(Esophagus_Mucosa)|FLT1P1(Whole_Blood)|CCR3(Whole_Blood)|CXCR6(Artery_Tibial)|CXCR6(Nerve_Tibial)|CCR1(Cells_Cultured_fibroblasts)|CCR5(Colon_Sigmoid)|CCR2(Adipose_Visceral_Omentum)|SLC6A20(Esophagus_Muscularis)|CCR1(Esophagus_Muscularis)|CXCR6(Lung)	CCR3|CXCR6|CCR2|CCR1|CXCR6,FYCO1|FYCO1
Severe	Population	EUR	M	5	17176358	G	A	0.0207164	0.993693	209951	0.900343	2.46045	0.198568	5.78301e-06	ncRNA_intronic	BASP1-AS1				rs142677720	.	.	.	.
Death	Positive	ALL		4	178027436	G	A	0.103215	0.985598	17657	0.355285	1.42659	0.0783577	5.78363e-06	intergenic	LINC02509;NEIL3	dist=225682;dist=203592			rs10019551	.	.	.	.
Severe	Population	ALL		20	56665934	C	A	0.0302786	0.982842	487320	0.559107	1.74911	0.12331	5.7838e-06	intergenic	LINC01742;C20orf85	dist=86230;dist=60024			rs76136186	.	.	.	.
Susceptibility	Population	nEUR		11	75040402	C	T	0.049206	0.980952	28070	0.380342	1.46278	0.0838841	5.78393e-06	intronic	ARRB1				rs146453197	.	.	RP11-632K5.2(Thyroid)|SERPINH1(Cells_Cultured_fibroblasts)	.
Severe	Tested	EUR	M	3	66092465	C	CTT	0.203244	0.977432	37199	0.307492	1.36001	0.0678177	5.78516e-06	intergenic	MAGI1;SLC25A26	dist=67873;dist=26819			rs556779429	.	.	.	.
Severe	Population	ALL		3	46268528	A	ATT	0.0698066	0.998736	487320	0.363102	1.43778	0.0800835	5.78665e-06	intergenic	CCR1;CCR3	dist=18725;dist=15343			rs35059249	.	.	PRSS46(Thyroid)|SLC6A20(Muscle_Skeletal)|LINC02009(Muscle_Skeletal)|CCR1(Esophagus_Mucosa)|CCR9(Whole_Blood)|FLT1P1(Whole_Blood)|CXCR6(Artery_Tibial)|CXCR6(Nerve_Tibial)|CCR1(Cells_Cultured_fibroblasts)|CCR2(Adipose_Visceral_Omentum)|SLC6A20(Esophagus_Muscularis)|CCR1(Esophagus_Muscularis)|CXCR6(Lung)	.
Susceptibility	Population	SAS		4	42357895	A	T	0.17281	0.994643	9417	-0.325272	0.722331	0.0717405	5.78737e-06	ncRNA_intronic	LOC105374428				rs2632698	Gene expression of BCAS3 in peripheral blood monocytes|Parkinson's disease|Body mass index (BMI)|Gene expression of TUFT1 in peripheral blood monocytes	.	.	ATP8A1
Hospitalization	Population	ALL		3	46111869	G	A	0.155636	0.99641	487320	0.156575	1.1695	0.0345338	5.7884e-06	intronic	XCR1				rs9845542	Serum concentration of hypoxanthine	.	CXCR6(Muscle_Skeletal)|RP11-24F11.2(Heart_Atrial_Appendage)|FLT1P1(Whole_Blood)|CCR3(Whole_Blood)|RP11-697K23.3(Pituitary)|CXCR6(Artery_Tibial)|CXCR6(Nerve_Tibial)|CCR1(Cells_Cultured_fibroblasts)|CCR1(Esophagus_Muscularis)|CCR5(Lung)	CXCR6|CCR2
Severe	Population	ALL	M	1	193765895	T	C	0.498122	0.992855	223091	0.228309	1.25647	0.050356	5.79062e-06	intergenic	LINC01031;NONE	dist=430812;dist=NONE			rs6691812	.	.	.	.
Hospitalization	Tested	ALL		17	32677278	TAAA	T	0.312815	0.888124	104916	0.132561	1.14175	0.0292382	5.79202e-06	intergenic	CCL8;CCL13	dist=28858;dist=6218			rs200040247	.	.	.	.
Hospitalization	Population	ALL		7	3276415	C	T	0.031191	0.960265	487320	0.3375	1.40144	0.0744414	5.79391e-06	intergenic	LOC100129603;SDK1	dist=78209;dist=64469			rs73043607	.	.	.	.
Severe	Positive	ALL		4	140075052	G	A	0.287924	0.997667	17657	0.22206	1.24865	0.0489796	5.79497e-06	intronic	ELF2				rs2046661	Advanced age-related macular degeneration (geographic atrophy)|Height	.	MGARP(Heart_Left_Ventricle)|RP11-83A24.2(Small_Intestine_Terminal_Ileum)|ELF2(Skin_Not_Sun_Exposed_Suprapubic)|RP11-83A24.2(Esophagus_Mucosa)|ELF2(Skin_Sun_Exposed_Lower_leg)|MGARP(Brain_Cerebellar_Hemisphere)|MGARP(Brain_Cerebellum)|ELF2(Esophagus_Muscularis)	ELF2|NAA15|NARG1
Hospitalization	Tested	EUR	M	19	39067816	G	A	0.0189566	0.986507	45362	0.605255	1.83172	0.133504	5.79868e-06	intronic	RYR1				rs114763132	.	.	SIPA1L3(Heart_Left_Ventricle)	.
Hospitalization	Positive	ALL	M	3	45949954	C	A	0.404929	0.987633	8724	0.183743	1.20171	0.04053	5.80115e-06	intronic	LZTFL1				rs34549672	.	.	CXCR6(Heart_Left_Ventricle)|XCR1(Small_Intestine_Terminal_Ileum)|FYCO1(Skin_Not_Sun_Exposed_Suprapubic)|XCR1(Skin_Not_Sun_Exposed_Suprapubic)|CXCR6(Muscle_Skeletal)|FYCO1(Muscle_Skeletal)|CCR3(Muscle_Skeletal)|FYCO1(Esophagus_Mucosa)|XCR1(Esophagus_Mucosa)|XCR1(Whole_Blood)|CXCR6(Artery_Tibial)|FYCO1(Artery_Tibial)|FYCO1(Nerve_Tibial)|FYCO1(Skin_Sun_Exposed_Lower_leg)|CXCR6(Cells_Cultured_fibroblasts)|FYCO1(Artery_Aorta)|FYCO1(Adipose_Subcutaneous)|FYCO1(Esophagus_Muscularis)|XCR1(Colon_Transverse)|FYCO1(Lung)|FYCO1(Breast_Mammary_Tissue)	.
Hospitalization	Positive	ALL		3	46033167	G	GCCTTACCCACAGACTCCTTCAC	0.0856906	0.874201	18481	0.259813	1.29669	0.057312	5.8066e-06	intronic	FYCO1				rs146285477	.	.	FYCO1(Thyroid)|CCR1(Esophagus_Gastroesophageal_Junction)|SLC6A20(Muscle_Skeletal)|CXCR6(Muscle_Skeletal)|FYCO1(Esophagus_Mucosa)|CCR1(Esophagus_Mucosa)|FLT1P1(Whole_Blood)|CXCR6(Artery_Tibial)|CXCR6(Nerve_Tibial)|FYCO1(Nerve_Tibial)|FYCO1(Cells_Cultured_fibroblasts)|CCR1(Cells_Cultured_fibroblasts)|CXCR6(Artery_Aorta)|LZTFL1(Adipose_Subcutaneous)|CXCR6(Adipose_Subcutaneous)|SLC6A20(Esophagus_Muscularis)|CCR1(Esophagus_Muscularis)	.
Severe	Positive	ALL		4	140063567	TGAA	T	0.290719	0.995596	17657	0.221208	1.24758	0.0487961	5.80685e-06	intronic	ELF2				rs149966540	.	.	MGARP(Heart_Left_Ventricle)|ELF2(Skin_Not_Sun_Exposed_Suprapubic)|RP11-83A24.2(Esophagus_Mucosa)|ELF2(Skin_Sun_Exposed_Lower_leg)|MGARP(Brain_Cerebellar_Hemisphere)|MGARP(Brain_Cerebellum)|ELF2(Esophagus_Muscularis)	.
Hospitalization	Tested	EUR	M	3	45927759	T	C	0.109249	0.976711	45362	0.25928	1.296	0.0571965	5.81117e-06	intronic	LZTFL1				rs7653372	HDL cholesterol|Refractive error	.	FYCO1(Thyroid)|CXCR6(Muscle_Skeletal)|CCR3(Muscle_Skeletal)|FLT1P1(Whole_Blood)|CXCR6(Artery_Tibial)|SLC6A20(Esophagus_Muscularis)|CCR1(Esophagus_Muscularis)|SLC6A20(Breast_Mammary_Tissue)	CCR3|CCR1|CXCR6|FYCO1|CXCR6,FYCO1
Susceptibility	Tested	nEUR		12	96145566	G	A	0.825092	0.980494	6539	-0.244	0.783488	0.0538266	5.81312e-06	intronic	NTN4				rs12303909	.	.	RP11-536G4.2(Thyroid)|RP11-536G4.2(Liver)|RP11-536G4.2(Stomach)|RP11-536G4.2(Nerve_Tibial)|RP11-536G4.2(Skin_Sun_Exposed_Lower_leg)|RP11-536G4.2(Testis)|RP11-536G4.2(Adipose_Subcutaneous)|RP11-536G4.2(Lung)|RP11-536G4.2(Breast_Mammary_Tissue)	.
Susceptibility	Tested	EUR	F	15	94524306	G	C	0.0151745	0.938251	53015	0.3242	1.38292	0.0715207	5.81628e-06	ncRNA_intronic	LINC01580;LINC01581				rs77788951	.	.	.	.
Hospitalization	Tested	EUR	F	9	20758492	C	T	0.032301	0.980513	53015	0.561785	1.7538	0.123934	5.81649e-06	intronic	FOCAD				rs4421439	.	.	HACD4(Esophagus_Mucosa)	.
Hospitalization	Tested	EUR	M	19	39067517	G	A	0.018957	0.986215	45362	0.605233	1.83168	0.13352	5.81783e-06	intronic	RYR1				rs1468570	.	.	SIPA1L3(Heart_Left_Ventricle)	.
Severe	Positive	ALL		3	46190064	A	G	0.0881486	0.99574	17657	0.364197	1.43936	0.0803453	5.81792e-06	intergenic	XCR1;CCR1	dist=62728;dist=53138			rs36189995	.	.	FYCO1(Thyroid)|CCR1(Esophagus_Gastroesophageal_Junction)|SLC6A20(Muscle_Skeletal)|CXCR6(Muscle_Skeletal)|CCR1(Esophagus_Mucosa)|FLT1P1(Whole_Blood)|CCR3(Whole_Blood)|CXCR6(Artery_Tibial)|CXCR6(Nerve_Tibial)|CCR1(Cells_Cultured_fibroblasts)|CCR5(Colon_Sigmoid)|CCR2(Adipose_Visceral_Omentum)|SLC6A20(Esophagus_Muscularis)|CCR1(Esophagus_Muscularis)|CXCR6(Lung)	.
Severe	Population	EUR		11	112972298	CCT	C	0.012938	0.967881	459250	0.947377	2.57894	0.209003	5.81966e-06	intronic	NCAM1				rs10574514	.	.	ATF4P4(Adipose_Visceral_Omentum)	.
Death	Tested	ALL		3	45848760	G	C	0.0731964	0.979091	85986	0.389316	1.47597	0.0858892	5.82152e-06	intergenic	SLC6A20;LZTFL1	dist=10732;dist=16050			rs17712877	HDL cholesterol	.	CCR1(Esophagus_Gastroesophageal_Junction)|SLC6A20(Muscle_Skeletal)|CXCR6(Muscle_Skeletal)|CCR1(Esophagus_Mucosa)|CCR9(Whole_Blood)|CXCR6(Artery_Tibial)|RP11-697K23.3(Nerve_Tibial)|SLC6A20(Nerve_Tibial)|CCR1(Cells_Cultured_fibroblasts)|CXCR6(Adipose_Subcutaneous)|SLC6A20(Esophagus_Muscularis)|SLC6A20(Breast_Mammary_Tissue)	CXCR6,FYCO1|CCR1|CXCR6
Severe	Population	EUR	M	1	193770214	G	A	0.495774	0.966749	209951	0.241275	1.27287	0.0532292	5.82169e-06	intergenic	LINC01031;NONE	dist=435131;dist=NONE			rs1571112	.	.	.	.
Hospitalization	Tested	EUR		2	169487668	A	C	0.750394	0.99761	98377	-0.141891	0.867716	0.0313035	5.8222e-06	intronic	CERS6				rs4667585	Advanced age-related macular degeneration (choroidal neovascularization) vs. no AMD|Chronic kidney disease|2 hour glucose|Height|Serum creatinine|Birth weight|Total cholesterol|Methylation levels at chr2:164300764-164300814 [hg18 coord, probe cg06564900] in Caudal pons|Years of education	.	CERS6(Esophagus_Gastroesophageal_Junction)|CERS6(Artery_Tibial)|CERS6(Nerve_Tibial)|CERS6(Colon_Sigmoid)|CERS6(Esophagus_Muscularis)	.
Severe	Tested	ALL	F	9	90051299	C	A	0.0854554	0.997213	46250	0.586408	1.79752	0.129373	5.82352e-06	intergenic	LINC02872;DAPK1	dist=276658;dist=60844			rs72745758	.	.	.	.
Hospitalization	Positive	ALL		3	16000038	C	A	0.479662	0.990963	18481	0.13418	1.1436	0.029603	5.82455e-06	intergenic	MIR563;GALNT15	dist=84682;dist=216149			rs11711819	.	.	METTL6(Breast_Mammary_Tissue)	.
Hospitalization	Positive	ALL		3	46049827	G	T	0.127038	0.9978	18481	0.203616	1.22583	0.044923	5.82713e-06	intergenic	FYCO1;XCR1	dist=12511;dist=8674			rs67937868	.	.	FYCO1(Thyroid)|XCR1(Skin_Not_Sun_Exposed_Suprapubic)|CXCR6(Muscle_Skeletal)|FLT1P1(Whole_Blood)|CCR3(Whole_Blood)|CXCR6(Artery_Tibial)|CXCR6(Nerve_Tibial)|CCR1(Cells_Cultured_fibroblasts)|CCR1(Esophagus_Muscularis)	.
Severe	Positive	ALL	F	2	49773419	G	T	0.0945692	0.975312	9305	0.5845	1.79409	0.128957	5.82886e-06	intergenic	FSHR;NRXN1	dist=391765;dist=372222			rs59877907	.	.	.	.
Hospitalization	Tested	nEUR		1	223534856	G	A	0.0134949	0.823753	6539	1.68589	5.39725	0.371958	5.82965e-06	intronic	SUSD4				rs80256213	.	.	.	.
Susceptibility	Population	ALL	M	4	25068536	T	C	0.035304	1	223091	0.184258	1.20233	0.0406532	5.83035e-06	intergenic	LGI2;SEPSECS	dist=35968;dist=53100			rs16876735	.	.	.	.
Susceptibility	Population	ALL	M	17	35928596	G	T	0.0145487	0.985539	223091	0.30884	1.36184	0.0681402	5.83119e-06	intronic	SYNRG				rs150384242	.	.	.	.
Susceptibility	Population	OTHERS		3	59893355	A	G	0.789489	0.983096	11009	-0.358234	0.69891	0.0790399	5.83414e-06	intronic	FHIT				rs622875	.	.	.	.
Severe	Population	ALL	M	3	45997263	T	C	0.10574	0.996847	223091	0.377073	1.45801	0.0831969	5.83453e-06	intronic	FYCO1				rs41289616	.	.	FYCO1(Thyroid)|SLC6A20(Muscle_Skeletal)|CXCR6(Muscle_Skeletal)|FYCO1(Esophagus_Mucosa)|CCR1(Esophagus_Mucosa)|FLT1P1(Whole_Blood)|CXCR6(Artery_Tibial)|CXCR6(Nerve_Tibial)|FYCO1(Nerve_Tibial)|FYCO1(Cells_Cultured_fibroblasts)|CCR1(Cells_Cultured_fibroblasts)|CXCR6(Artery_Aorta)|LZTFL1(Adipose_Subcutaneous)|CXCR6(Adipose_Subcutaneous)|SLC6A20(Esophagus_Muscularis)|CCR1(Esophagus_Muscularis)	.
Hospitalization	Tested	nEUR		4	138988093	G	A	0.0128586	0.888279	6539	1.62263	5.06639	0.358015	5.83478e-06	ncRNA_intronic	LINC00616				rs111706133	.	.	.	.
Severe	Tested	ALL	M	3	46107601	A	G	0.102788	0.997586	39736	0.387133	1.47275	0.0854176	5.83622e-06	intronic	XCR1				rs34766614	.	.	FYCO1(Thyroid)|SLC6A20(Muscle_Skeletal)|CXCR6(Muscle_Skeletal)|FYCO1(Esophagus_Mucosa)|CCR1(Esophagus_Mucosa)|FLT1P1(Whole_Blood)|CXCR6(Artery_Tibial)|CXCR6(Nerve_Tibial)|FYCO1(Nerve_Tibial)|CCR1(Cells_Cultured_fibroblasts)|CXCR6(Artery_Aorta)|LZTFL1(Adipose_Subcutaneous)|CXCR6(Adipose_Subcutaneous)|SLC6A20(Esophagus_Muscularis)|CCR1(Esophagus_Muscularis)	.
Death	Population	EUR		19	45392254	C	T	0.170646	0.99456	459250	0.275922	1.31774	0.0608806	5.83783e-06	UTR3	NECTIN2	NM_001042724:c.*618C>T			rs6857	Triglycerides|Cystatin C in serum|Parkinson's disease|LDL cholesterol change with statins|Alzheimer's disease|Alzheimer's disease with psychotic symptoms (Alzheimer's disease with psychotic symptoms v. controls)|Advanced age-related macular degeneration (choroidal neovascularization) vs. no AMD|Body mass index (BMI)|Advanced age-related macular degeneration|Late onset Alzheimer's disease|LDL cholesterol|Total cholesterol change with statins|Total cholesterol|LDL cholesterol response to statins (first post-treatment LDL cholesterol)|HDL cholesterol|Lp-PLA2 activity|Cortical amyloid-beta load|LDL cholesterol response to statins|Advanced age-related macular degeneration (geographic atrophy)|Acute lung injury following major trauma|Hippocampal volume in dementia-free persons|Alzheimer's disease (age of onset)|Hippocampal volume, total cerebral volume, white matter hyperintensities in Alzheimer's disease patients|Gene expression of APOE [transcript NM_000041, probe A_32_P93036] in liver|Age-related macular degeneration|Waist hip ratio	Neurofibrillary tangles|Cerebral amyloid deposition (PET imaging)|Predicted visceral adipose tissue|Dementia and core Alzheimer's disease neuropathologic changes|Body mass index|Body fat percentage|Age-related macular degeneration|Cognitive impairment|Alzheimer's disease|Alzheimer's disease biomarkers|HDL cholesterol levels x long total sleep time interaction (2df test)|Frontotemporal dementia|Cerebral amyloid angiopathy|Neuritic plaque|Type 2 diabetes|LDL cholesterol levels x long total sleep time interaction (2df test)|C-reactive protein levels|Verbal declarative memory	CTB-171A8.1(Thyroid)|APOC1(Esophagus_Mucosa)|BCAM(Nerve_Tibial)|CTB-171A8.1(Adipose_Subcutaneous)	APOE
Susceptibility	Tested	EUR	F	8	134406749	C	G	0.261765	0.985251	53015	-0.0875939	0.916133	0.0193271	5.83789e-06	intergenic	NDRG1;ST3GAL1	dist=97254;dist=60342			rs7823240	.	.	.	.
Susceptibility	Tested	nEUR		7	105061447	T	C	0.11786	0.977826	6539	0.296982	1.34579	0.0655276	5.83817e-06	intergenic	SRPK2;PUS7	dist=31610;dist=35501			rs61198275	.	.	PUS7(Spleen)	.
Hospitalization	Positive	nEUR		6	155615614	A	G	0.0513593	0.995855	1930	0.895352	2.4482	0.197557	5.83958e-06	intronic	TFB1M				rs60538118	.	.	RP11-477D19.2(Thyroid)|RP11-477D19.2(Muscle_Skeletal)|TFB1M(Muscle_Skeletal)|TIAM2(Whole_Blood)|RP11-477D19.2(Whole_Blood)|TFB1M(Artery_Tibial)|TFB1M(Nerve_Tibial)|RP11-477D19.2(Skin_Sun_Exposed_Lower_leg)|TIAM2(Spleen)	.
Severe	Tested	EUR	F	6	19208477	G	A	0.190661	0.972707	43360	0.430564	1.53812	0.0950033	5.84025e-06	intergenic	LOC101928519;LOC105374960	dist=27766;dist=241575			rs12190392	Birth weight	.	.	.
Susceptibility	Population	OTHERS		17	45551953	T	TAAAAA	0.550711	0.990251	11009	-0.286053	0.751223	0.0631179	5.84153e-06	ncRNA_intronic	MRPL45P2				rs56888945	.	.	MRPL45P2(Heart_Left_Ventricle)|TBKBP1(Heart_Left_Ventricle)|TBKBP1(Brain_Putamen_basal_ganglia)|MRPL45P2(Thyroid)|TBKBP1(Thyroid)|EFCAB13(Esophagus_Gastroesophageal_Junction)|MRPL45P2(Esophagus_Gastroesophageal_Junction)|TBKBP1(Esophagus_Gastroesophageal_Junction)|EFCAB13(Liver)|TBKBP1(Liver)|TBKBP1(Small_Intestine_Terminal_Ileum)|EFCAB13(Skin_Not_Sun_Exposed_Suprapubic)|MRPL45P2(Skin_Not_Sun_Exposed_Suprapubic)|TBKBP1(Skin_Not_Sun_Exposed_Suprapubic)|SCRN2(Skin_Not_Sun_Exposed_Suprapubic)|TBKBP1(Prostate)|EFCAB13(Stomach)|MRPL45P2(Stomach)|TBKBP1(Stomach)|MRPL45P2(Kidney_Cortex)|EFCAB13(Brain_Cortex)|MRPL45P2(Artery_Coronary)|TBKBP1(Artery_Coronary)|EFCAB13(Muscle_Skeletal)|MRPL45P2(Muscle_Skeletal)|NPEPPS(Muscle_Skeletal)|EFCAB13(Esophagus_Mucosa)|MRPL45P2(Esophagus_Mucosa)|NPEPPS(Esophagus_Mucosa)|TBKBP1(Esophagus_Mucosa)|SCRN2(Esophagus_Mucosa)|TBKBP1(Heart_Atrial_Appendage)|RP11-290H9.5(Brain_Hypothalamus)|THCAT158(Whole_Blood)|EFCAB13(Whole_Blood)|MRPL45P2(Whole_Blood)|NPEPPS(Whole_Blood)|TBKBP1(Whole_Blood)|EFCAB13(Pituitary)|TBKBP1(Pituitary)|THCAT158(Artery_Tibial)|EFCAB13(Artery_Tibial)|MRPL45P2(Artery_Tibial)|NPEPPS(Artery_Tibial)|TBKBP1(Artery_Tibial)|EFCAB13(Adrenal_Gland)|MRPL45P2(Adrenal_Gland)|TBKBP1(Adrenal_Gland)|RP11-290H9.5(Nerve_Tibial)|EFCAB13(Nerve_Tibial)|MRPL45P2(Nerve_Tibial)|NPEPPS(Nerve_Tibial)|TBKBP1(Nerve_Tibial)|SCRN2(Nerve_Tibial)|THCAT158(Skin_Sun_Exposed_Lower_leg)|EFCAB13(Skin_Sun_Exposed_Lower_leg)|MRPL45P2(Skin_Sun_Exposed_Lower_leg)|KPNB1(Skin_Sun_Exposed_Lower_leg)|TBKBP1(Skin_Sun_Exposed_Lower_leg)|SCRN2(Skin_Sun_Exposed_Lower_leg)|MRPL45P2(Cells_EBV-transformed_lymphocytes)|TBKBP1(Cells_EBV-transformed_lymphocytes)|EFCAB13(Cells_Cultured_fibroblasts)|MRPL45P2(Cells_Cultured_fibroblasts)|TBKBP1(Cells_Cultured_fibroblasts)|MRPL45P2(Minor_Salivary_Gland)|TBKBP1(Minor_Salivary_Gland)|THCAT158(Colon_Sigmoid)|EFCAB13(Colon_Sigmoid)|MRPL45P2(Colon_Sigmoid)|TBKBP1(Colon_Sigmoid)|EFCAB13(Brain_Anterior_cingulate_cortex_BA24)|THCAT158(Artery_Aorta)|EFCAB13(Artery_Aorta)|TBKBP1(Artery_Aorta)|OSBPL7(Artery_Aorta)|TBKBP1(Spleen)|TBKBP1(Ovary)|EFCAB13(Brain_Frontal_Cortex_BA9)|RP11-290H9.5(Brain_Cerebellum)|EFCAB13(Vagina)|TBKBP1(Vagina)|EFCAB13(Adipose_Visceral_Omentum)|NPEPPS(Adipose_Visceral_Omentum)|TBKBP1(Adipose_Visceral_Omentum)|THCAT158(Testis)|EFCAB13(Testis)|TBKBP1(Testis)|THCAT158(Adipose_Subcutaneous)|EFCAB13(Adipose_Subcutaneous)|MRPL45P2(Adipose_Subcutaneous)|NPEPPS(Adipose_Subcutaneous)|TBKBP1(Adipose_Subcutaneous)|MRPL45P2(Pancreas)|THCAT158(Esophagus_Muscularis)|EFCAB13(Esophagus_Muscularis)|MRPL45P2(Esophagus_Muscularis)|TBKBP1(Esophagus_Muscularis)|EFCAB13(Colon_Transverse)|MRPL45P2(Colon_Transverse)|TBKBP1(Colon_Transverse)|EFCAB13(Lung)|TBKBP1(Lung)|EFCAB13(Breast_Mammary_Tissue)|TBKBP1(Breast_Mammary_Tissue)	.
Susceptibility	Population	EUR		6	78008703	A	G	0.585182	0.997754	459250	-0.0533263	0.948071	0.0117666	5.84252e-06	intergenic	LINC02540;HTR1B	dist=705363;dist=161938			rs16879515	.	.	.	.
Severe	Population	ALL		11	112936940	GA	G	0.0195308	0.922445	487320	0.709738	2.03346	0.156608	5.84478e-06	intronic	NCAM1				rs142482208	.	.	.	.
Severe	Tested	EUR		11	112941460	C	T	0.0128735	0.985711	80559	0.946977	2.5779	0.208957	5.84482e-06	intronic	NCAM1				rs76318343	.	.	.	.
Severe	Population	EUR	M	1	193756440	G	A	0.497629	0.996695	209951	0.237938	1.26863	0.0525038	5.84788e-06	intergenic	LINC01031;NONE	dist=421357;dist=NONE			rs6687160	Gene expression of GOSR1 in peripheral blood monocytes	.	.	TROVE2
Severe	Tested	EUR	M	5	17184054	T	A	0.0355216	0.998564	37199	0.6788	1.97151	0.149788	5.84971e-06	ncRNA_intronic	BASP1-AS1				rs297194	Advanced age-related macular degeneration|Advanced age-related macular degeneration (choroidal neovascularization) vs. no AMD|LDL cholesterol change with statins|Gene expression of PKD1L1 in peripheral blood monocytes	.	.	.
Susceptibility	Population	SAS		16	17135795	T	C	0.110173	1	9417	0.382771	1.46634	0.0844647	5.85014e-06	intergenic	PKD1P4-NPIPA8;XYLT1	dist=647966;dist=59831			rs9927456	.	.	.	.
Death	Tested	ALL		3	46096798	T	C	0.103105	0.998524	85986	0.330932	1.39227	0.0730263	5.85146e-06	intronic	XCR1				rs77399277	.	.	FYCO1(Thyroid)|SLC6A20(Muscle_Skeletal)|CXCR6(Muscle_Skeletal)|FYCO1(Esophagus_Mucosa)|CCR1(Esophagus_Mucosa)|FLT1P1(Whole_Blood)|CXCR6(Artery_Tibial)|CXCR6(Nerve_Tibial)|FYCO1(Nerve_Tibial)|CCR1(Cells_Cultured_fibroblasts)|CXCR6(Artery_Aorta)|LZTFL1(Adipose_Subcutaneous)|CXCR6(Adipose_Subcutaneous)|CCR1(Esophagus_Muscularis)	.
Hospitalization	Tested	EUR	M	19	39104450	C	T	0.0196755	0.991037	45362	0.592751	1.80896	0.130803	5.85302e-06	intronic	MAP4K1				rs750437	LDL cholesterol|Waist hip ratio|Total cholesterol	.	SIPA1L3(Heart_Left_Ventricle)|LGALS7B(Esophagus_Mucosa)|AC067969.2(Testis)|SIPA1L3(Colon_Transverse)	MAP4K1|SARS2|RYR1|HNRNPL
Susceptibility	Tested	nEUR		12	26318821	G	A	0.242441	0.996616	6539	0.213249	1.23769	0.0470581	5.85366e-06	intergenic	BHLHE41;SSPN	dist=40851;dist=29448			rs57252419	.	.	SSPN(Heart_Left_Ventricle)|SSPN(Muscle_Skeletal)|SSPN(Heart_Atrial_Appendage)|SSPN(Artery_Tibial)|SSPN(Nerve_Tibial)|SSPN(Skin_Sun_Exposed_Lower_leg)|SSPN(Cells_Cultured_fibroblasts)|SSPN(Colon_Sigmoid)|SSPN(Artery_Aorta)|SSPN(Adipose_Visceral_Omentum)|BHLHE41(Testis)|SSPN(Testis)|SSPN(Adipose_Subcutaneous)|SSPN(Colon_Transverse)|SSPN(Lung)|SSPN(Breast_Mammary_Tissue)	.
Death	Population	EUR		3	45850783	T	A	0.075058	0.978188	459250	0.40139	1.4939	0.0885781	5.85709e-06	intergenic	SLC6A20;LZTFL1	dist=12755;dist=14027			rs72893671	.	.	CXCR6(Muscle_Skeletal)|CXCR6(Artery_Tibial)|SLC6A20(Nerve_Tibial)	.
Death	Tested	ALL		3	46094063	A	G	0.103139	0.998662	85986	0.330825	1.39212	0.073006	5.85748e-06	intronic	XCR1				rs34863575	.	.	FYCO1(Thyroid)|SLC6A20(Muscle_Skeletal)|CXCR6(Muscle_Skeletal)|FYCO1(Esophagus_Mucosa)|CCR1(Esophagus_Mucosa)|FLT1P1(Whole_Blood)|CXCR6(Artery_Tibial)|CXCR6(Nerve_Tibial)|FYCO1(Nerve_Tibial)|CCR1(Cells_Cultured_fibroblasts)|CXCR6(Artery_Aorta)|LZTFL1(Adipose_Subcutaneous)|CXCR6(Adipose_Subcutaneous)|SLC6A20(Esophagus_Muscularis)|CCR1(Esophagus_Muscularis)	.
Severe	Positive	EUR	M	1	193757778	A	C	0.479333	0.994612	7452	0.264464	1.30273	0.0583627	5.85976e-06	intergenic	LINC01031;NONE	dist=422695;dist=NONE			rs1410390	.	.	.	.
Susceptibility	Population	nEUR		12	42688615	C	T	0.200223	0.997107	28070	0.192139	1.21184	0.0424019	5.85998e-06	intergenic	YAF2;ZCRB1	dist=56445;dist=17273			rs7310599	.	.	RP11-328C8.4(Thyroid)|RP11-328C8.4(Esophagus_Gastroesophageal_Junction)|RP11-328C8.4(Prostate)|RP11-328C8.4(Stomach)|RP11-328C8.4(Brain_Nucleus_accumbens_basal_ganglia)|RP11-328C8.4(Muscle_Skeletal)|RP11-328C8.4(Heart_Atrial_Appendage)|RP11-328C8.4(Brain_Hypothalamus)|RP11-328C8.4(Brain_Caudate_basal_ganglia)|RP11-328C8.4(Pituitary)|YAF2(Artery_Tibial)|RP11-328C8.4(Uterus)|RP11-328C8.4(Nerve_Tibial)|RP11-328C8.4(Skin_Sun_Exposed_Lower_leg)|RP11-328C8.4(Cells_EBV-transformed_lymphocytes)|YAF2(Cells_Cultured_fibroblasts)|RP11-328C8.4(Minor_Salivary_Gland)|RP11-328C8.4(Colon_Sigmoid)|YAF2(Artery_Aorta)|RP11-328C8.4(Artery_Aorta)|RP11-328C8.4(Spleen)|PPHLN1(Brain_Cerebellar_Hemisphere)|RP11-328C8.4(Brain_Cerebellar_Hemisphere)|PRICKLE1(Brain_Cerebellar_Hemisphere)|RP11-328C8.4(Ovary)|PPHLN1(Brain_Cerebellum)|RP11-328C8.4(Brain_Cerebellum)|PRICKLE1(Brain_Cerebellum)|RP11-328C8.4(Adipose_Visceral_Omentum)|ZCRB1(Testis)|RP11-351C21.2(Testis)|RP11-328C8.4(Adipose_Subcutaneous)|ZCRB1(Pancreas)|RP11-328C8.4(Pancreas)|RP11-328C8.4(Esophagus_Muscularis)|RP11-328C8.4(Colon_Transverse)|PPHLN1(Lung)|RP11-328C8.4(Lung)|RP11-328C8.4(Breast_Mammary_Tissue)	PRICKLE1
Severe	Tested	EUR	F	9	90051212	T	C	0.086047	1	43360	0.604162	1.82972	0.133331	5.86223e-06	intergenic	LINC02872;DAPK1	dist=276571;dist=60931			rs17052840	.	.	.	.
Severe	Population	ALL		3	46186838	A	G	0.0790072	0.998916	487320	0.342748	1.40881	0.0756405	5.86283e-06	intergenic	XCR1;CCR1	dist=59502;dist=56364			rs13096325	Total cholesterol|Urinary albumin-to-creatinine ratio|HDL cholesterol change with statins|HDL cholesterol	.	FYCO1(Thyroid)|PRSS46(Thyroid)|CCR1(Esophagus_Gastroesophageal_Junction)|SLC6A20(Muscle_Skeletal)|CXCR6(Muscle_Skeletal)|CCR1(Esophagus_Mucosa)|FLT1P1(Whole_Blood)|CCR3(Whole_Blood)|CXCR6(Artery_Tibial)|CXCR6(Nerve_Tibial)|CCR1(Cells_Cultured_fibroblasts)|CCR5(Colon_Sigmoid)|CCR2(Adipose_Visceral_Omentum)|LZTFL1(Adipose_Subcutaneous)|SLC6A20(Esophagus_Muscularis)|CCR1(Esophagus_Muscularis)|CXCR6(Lung)	CXCR6|CXCR6,FYCO1|CCR1|CCR2|FYCO1|CCR3
Susceptibility	Tested	AFR		15	59868014	T	C	0.154912	0.996667	1838	0.483203	1.62126	0.106639	5.86531e-06	intergenic	FAM81A;GCNT3	dist=52261;dist=35968			rs4775185	.	.	.	.
Susceptibility	Tested	nEUR		15	36228290	C	G	0.210376	0.998699	6539	0.229225	1.25763	0.0505884	5.86546e-06	intergenic	MIR4510;CDIN1	dist=9166;dist=643537			rs28643292	.	.	.	.
Susceptibility	Population	ALL		1	43903589	G	T	0.408119	0.999633	487320	-0.0510992	0.950184	0.0112779	5.87298e-06	intronic	SZT2				rs2782648	College completion|Nicotine dependence (smoking), ever smokers versus never smokers|Adiponectin levels|Years of education	.	TIE1(Heart_Left_Ventricle)|MED8(Heart_Left_Ventricle)|TIE1(Thyroid)|CDC20(Thyroid)|MED8(Thyroid)|TIE1(Esophagus_Gastroesophageal_Junction)|TIE1(Skin_Not_Sun_Exposed_Suprapubic)|RP1-92O14.6(Skin_Not_Sun_Exposed_Suprapubic)|PTPRF(Skin_Not_Sun_Exposed_Suprapubic)|TIE1(Prostate)|MED8(Prostate)|TIE1(Stomach)|RP1-92O14.6(Stomach)|TIE1(Muscle_Skeletal)|MED8(Muscle_Skeletal)|TIE1(Esophagus_Mucosa)|CDC20(Esophagus_Mucosa)|RP1-92O14.6(Esophagus_Mucosa)|SZT2(Whole_Blood)|MED8(Artery_Tibial)|TIE1(Nerve_Tibial)|MED8(Nerve_Tibial)|TIE1(Skin_Sun_Exposed_Lower_leg)|RP1-92O14.6(Skin_Sun_Exposed_Lower_leg)|TIE1(Brain_Hippocampus)|RP1-92O14.6(Cells_Cultured_fibroblasts)|TIE1(Artery_Aorta)|MED8(Artery_Aorta)|MED8(Ovary)|TIE1(Adipose_Visceral_Omentum)|MPL(Testis)|RP1-92O14.3(Testis)|MED8(Testis)|SZT2(Testis)|TIE1(Adipose_Subcutaneous)|MED8(Adipose_Subcutaneous)|TIE1(Esophagus_Muscularis)|RP1-92O14.6(Esophagus_Muscularis)|MED8(Esophagus_Muscularis)|TIE1(Colon_Transverse)|TIE1(Lung)|MED8(Lung)|TIE1(Breast_Mammary_Tissue)|MED8(Breast_Mammary_Tissue)	MED8|TIE1
Susceptibility	Population	AFR		9	103223655	T	A	0.0635308	0.973072	7644	0.602852	1.82732	0.133054	5.87379e-06	intronic	MSANTD3-TMEFF1				rs72735122	.	.	.	.
Susceptibility	Population	EUR		6	78020966	C	T	0.585433	0.999523	459250	-0.0532773	0.948117	0.011759	5.87673e-06	intergenic	LINC02540;HTR1B	dist=717626;dist=149675			rs9341659	Years of education|Total cholesterol|Diastolic blood pressure (DBP)|LDL cholesterol	.	.	.
Hospitalization	Population	EUR		2	169496247	T	C	0.24743	0.997569	459250	0.141187	1.15164	0.0311625	5.87945e-06	intronic	CERS6				rs6433078	Methylation levels at chr2:164300764-164300814 [hg18 coord, probe cg06564900] in Caudal pons|Chronic kidney disease|Birth weight|Years of education|Serum creatinine|2 hour glucose|Advanced age-related macular degeneration (choroidal neovascularization) vs. no AMD|Height|Total cholesterol	.	CERS6(Esophagus_Gastroesophageal_Junction)|CERS6(Artery_Tibial)|CERS6(Nerve_Tibial)|CERS6(Colon_Sigmoid)|CERS6(Esophagus_Muscularis)	.
Hospitalization	Positive	EUR	M	X	86697895	G	A	0.049357	0.989995	7771	0.310841	1.36457	0.0686086	5.88053e-06	intergenic	DACH2;KLHL4	dist=610290;dist=74910			rs4255283	.	.	.	.
Severe	Positive	ALL		3	46189772	A	C	0.0883165	0.995915	17657	0.363269	1.43802	0.0801807	5.88089e-06	intergenic	XCR1;CCR1	dist=62436;dist=53430			rs34401473	.	.	FYCO1(Thyroid)|CCR1(Esophagus_Gastroesophageal_Junction)|SLC6A20(Muscle_Skeletal)|CXCR6(Muscle_Skeletal)|CCR1(Esophagus_Mucosa)|FLT1P1(Whole_Blood)|CCR3(Whole_Blood)|CXCR6(Artery_Tibial)|CXCR6(Nerve_Tibial)|CCR1(Cells_Cultured_fibroblasts)|CCR5(Colon_Sigmoid)|CCR2(Adipose_Visceral_Omentum)|SLC6A20(Esophagus_Muscularis)|CCR1(Esophagus_Muscularis)|CXCR6(Lung)	.
Severe	Positive	EUR		11	343776	C	T	0.76487	0.888258	15815	-0.2595	0.771437	0.0572774	5.88198e-06	intergenic	IFITM3;B4GALNT4	dist=22916;dist=25723			rs67437716	.	.	.	.
Susceptibility	Population	nEUR		12	42771079	TAAGACCCTTA	T	0.162203	0.996452	28070	0.208951	1.23238	0.0461201	5.88234e-06	intronic	PPHLN1				rs766679431	.	.	.	.
Hospitalization	Population	EUR		2	229308855	C	T	0.481754	0.998842	459250	-0.121699	0.885415	0.0268621	5.88401e-06	intergenic	SPHKAP;LINC01807	dist=262452;dist=39124			rs6758459	.	.	SPHKAP(Heart_Atrial_Appendage)|SPHKAP(Lung)	.
Severe	Tested	ALL		17	44356694	T	C	0.194685	0.923545	85986	-0.24971	0.779027	0.0551181	5.88593e-06	intronic	ARL17B				rs111912558	.	.	.	CRHR1-IT1|KANSL1-AS1|LOC644246|LRRC37A4P|KIAA1267|LRRC37A2|LRRC37A|RP11-707O23.5|RP11-259G18.2|RP11-259G18.3|CRHR1|LRRC37A4|DND1P1
Hospitalization	Positive	ALL		4	150130248	T	TAA	0.0657357	0.992097	18481	0.268403	1.30787	0.0592443	5.88606e-06	ncRNA_intronic	LINC02355				rs144908250	.	.	.	.
Susceptibility	Population	OTHERS		5	23282263	T	A	0.215982	0.999364	11009	0.34668	1.41436	0.0765233	5.88749e-06	intergenic	CDH12;PRDM9	dist=428810;dist=225001			rs1428618	HDL cholesterol|Mitral annular calcium	.	.	.
Hospitalization	Population	EUR	M	3	45938089	T	G	0.370674	0.987159	209951	0.162785	1.17678	0.0359321	5.88827e-06	intronic	CCR9;LZTFL1				rs1488371	HOMA-IR|LDL cholesterol|HOMA-B|HDL cholesterol|Refractive error|Adiponectin levels	.	CXCR6(Heart_Left_Ventricle)|XCR1(Small_Intestine_Terminal_Ileum)|FYCO1(Skin_Not_Sun_Exposed_Suprapubic)|XCR1(Skin_Not_Sun_Exposed_Suprapubic)|CXCR6(Muscle_Skeletal)|FYCO1(Muscle_Skeletal)|CCR3(Muscle_Skeletal)|FYCO1(Esophagus_Mucosa)|XCR1(Esophagus_Mucosa)|XCR1(Whole_Blood)|CXCR6(Artery_Tibial)|FYCO1(Artery_Tibial)|FYCO1(Nerve_Tibial)|FYCO1(Skin_Sun_Exposed_Lower_leg)|CXCR6(Cells_Cultured_fibroblasts)|FYCO1(Artery_Aorta)|FYCO1(Adipose_Subcutaneous)|FYCO1(Esophagus_Muscularis)|XCR1(Colon_Transverse)|FYCO1(Lung)|FYCO1(Breast_Mammary_Tissue)	LZTFL1
Severe	Population	ALL	M	1	193765843	G	A	0.498221	0.993157	223091	0.228089	1.2562	0.0503473	5.88951e-06	intergenic	LINC01031;NONE	dist=430760;dist=NONE			rs6700220	.	.	.	.
Death	Tested	EUR		11	112951660	A	T	0.0145322	0.980898	80559	0.946712	2.57722	0.208973	5.8897e-06	intronic	NCAM1				rs17114760	Obesity with early age of onset (age >2)	.	.	.
Severe	Population	EUR		11	112982241	T	TGGAC	0.0129081	0.965704	459250	0.948785	2.58257	0.209438	5.89423e-06	intronic	NCAM1				rs112124628	.	.	ATF4P4(Adipose_Visceral_Omentum)	.
Susceptibility	Population	ALL		14	103307110	A	C	0.203346	0.996055	487320	0.0615754	1.06351	0.0135926	5.89644e-06	intronic	TRAF3				rs7161606	.	.	TRAF3(Thyroid)|AMN(Stomach)|TRAF3(Brain_Cortex)|TRAF3(Esophagus_Mucosa)|TRAF3(Brain_Hypothalamus)|TRAF3(Brain_Spinal_cord_cervical_c-1)|AMN(Colon_Transverse)|AMN(Lung)	.
Susceptibility	Tested	AFR		6	78331111	A	G	0.0113679	0.926061	1838	1.60575	4.98162	0.354469	5.89757e-06	intergenic	HTR1B;MEI4	dist=157903;dist=28880			rs6938940	.	.	.	.
Death	Positive	ALL		4	178014766	T	C	0.0997484	0.989881	17657	0.358484	1.43116	0.0791355	5.89841e-06	intergenic	LINC02509;NEIL3	dist=213012;dist=216262			rs13144533	HOMA-IR|HOMA-B|Fasting insulin|Urinary albumin-to-creatinine ratio	.	.	.
Susceptibility	Population	ALL	F	3	115749118	C	G	0.394528	0.9957	264229	0.0694294	1.0719	0.0153266	5.89856e-06	intronic	LSAMP				rs9848298	Body mass index (BMI)|Bipolar disorder	.	.	LSAMP
Severe	Positive	EUR	M	3	45909644	C	A	0.0812397	0.970155	7452	0.492918	1.63709	0.108812	5.89869e-06	intronic	LZTFL1				rs13092887	.	.	.	.
Severe	Tested	ALL		3	46298901	A	G	0.0678206	0.998654	85986	0.372039	1.45069	0.0821286	5.89948e-06	intronic	CCR3				rs9838191	Triglycerides|Urinary albumin-to-creatinine ratio|Refractive error|HDL cholesterol	.	.	CCR1|CCR2|CCR3|CXCR6
Hospitalization	Population	ALL	M	7	122333215	A	G	0.0377716	1	223091	0.394875	1.4842	0.0871699	5.89995e-06	intronic	CADPS2				rs28449483	.	.	.	.
Severe	Tested	EUR		11	112976749	C	CAT	0.0130926	0.954294	80559	0.953367	2.59443	0.210461	5.90133e-06	intronic	NCAM1				rs35542312	.	.	ATF4P4(Adipose_Visceral_Omentum)	.
Hospitalization	Tested	ALL	F	17	31717964	G	C	0.0195922	0.959343	56494	0.692154	1.99801	0.152797	5.90161e-06	intronic	ASIC2				rs145816037	.	.	.	.
Severe	Population	ALL	M	3	46007823	G	T	0.103127	0.995585	223091	0.381566	1.46458	0.0842333	5.90186e-06	exonic	FYCO1		nonsynonymous SNV	FYCO1:NM_024513:exon8:c.C3003A:p.N1001K	rs13079478	.	.	FYCO1(Thyroid)|CCR1(Esophagus_Gastroesophageal_Junction)|SLC6A20(Muscle_Skeletal)|CXCR6(Muscle_Skeletal)|FYCO1(Esophagus_Mucosa)|CCR1(Esophagus_Mucosa)|FLT1P1(Whole_Blood)|CXCR6(Artery_Tibial)|CXCR6(Nerve_Tibial)|FYCO1(Nerve_Tibial)|FYCO1(Cells_Cultured_fibroblasts)|CCR1(Cells_Cultured_fibroblasts)|CXCR6(Artery_Aorta)|LZTFL1(Adipose_Subcutaneous)|CXCR6(Adipose_Subcutaneous)|SLC6A20(Esophagus_Muscularis)|CCR1(Esophagus_Muscularis)	.
Susceptibility	Population	SAS		21	46120331	G	T	0.482912	0.994513	9417	-0.241451	0.785487	0.0533026	5.90336e-06	intronic	TSPEAR				rs2838648	Triglycerides	.	TSPEAR-AS2(Heart_Atrial_Appendage)|TSPEAR(Heart_Atrial_Appendage)	.
Death	Tested	ALL		3	46098526	C	G	0.103067	0.99855	85986	0.330819	1.39211	0.0730316	5.90396e-06	intronic	XCR1				rs34718164	.	.	FYCO1(Thyroid)|SLC6A20(Muscle_Skeletal)|CXCR6(Muscle_Skeletal)|FYCO1(Esophagus_Mucosa)|CCR1(Esophagus_Mucosa)|FLT1P1(Whole_Blood)|CXCR6(Artery_Tibial)|CXCR6(Nerve_Tibial)|FYCO1(Nerve_Tibial)|CCR1(Cells_Cultured_fibroblasts)|CXCR6(Artery_Aorta)|LZTFL1(Adipose_Subcutaneous)|CXCR6(Adipose_Subcutaneous)|SLC6A20(Esophagus_Muscularis)|CCR1(Esophagus_Muscularis)	.
Severe	Population	ALL		20	56664716	G	T	0.030288	0.983948	487320	0.558062	1.74728	0.123199	5.90486e-06	intergenic	LINC01742;C20orf85	dist=85012;dist=61242			rs11698367	.	.	.	.
Susceptibility	Population	EUR		4	98444547	C	A	0.251253	0.998942	459250	0.0605395	1.06241	0.013365	5.9069e-06	intergenic	STPG2-AS1;STPG2	dist=33232;dist=35476			rs9307206	Height|Waist hip ratio|Hypertension (early onset hypertension)|Neuroblastoma (brain cancer)	.	STPG2(Skin_Not_Sun_Exposed_Suprapubic)|STPG2(Skin_Sun_Exposed_Lower_leg)|STPG2(Testis)	HS.552082|RAP1GDS1
Hospitalization	Population	nEUR		18	23257026	G	A	0.604148	0.997914	28070	-0.358099	0.699004	0.0790571	5.90897e-06	intergenic	ZNF521;SS18	dist=324896;dist=339191			rs1840441	.	.	.	.
Severe	Positive	EUR		8	16517791	T	C	0.0570043	0.995319	15815	0.466104	1.59377	0.102904	5.91178e-06	intergenic	MSR1;FGF20	dist=467491;dist=331899			rs861084	.	.	.	.
Hospitalization	Positive	ALL		3	165787773	A	G	0.0218609	0.99341	18481	0.450449	1.56902	0.0994495	5.91438e-06	intergenic	BCHE;LOC105374194	dist=232562;dist=828698			rs55744258	.	.	BCHE(Skin_Sun_Exposed_Lower_leg)|BCHE(Adipose_Subcutaneous)	.
Death	Positive	ALL		4	178027434	A	T	0.103305	0.985493	17657	0.354906	1.42605	0.0783561	5.91524e-06	intergenic	LINC02509;NEIL3	dist=225680;dist=203594			rs9996825	.	.	.	.
Susceptibility	Population	nEUR		12	42770325	A	G	0.162206	0.999957	28070	0.208722	1.2321	0.0460821	5.91672e-06	intronic	PPHLN1				rs2053945	.	.	RP11-328C8.4(Thyroid)|RP11-328C8.4(Esophagus_Gastroesophageal_Junction)|RP11-328C8.4(Small_Intestine_Terminal_Ileum)|RP11-328C8.4(Prostate)|RP11-328C8.4(Stomach)|RP11-328C8.4(Brain_Nucleus_accumbens_basal_ganglia)|RP11-328C8.4(Muscle_Skeletal)|RP11-328C8.4(Heart_Atrial_Appendage)|RP11-328C8.4(Brain_Hypothalamus)|RP11-328C8.4(Brain_Caudate_basal_ganglia)|RP11-328C8.4(Pituitary)|YAF2(Artery_Tibial)|RP11-328C8.4(Uterus)|RP11-328C8.4(Nerve_Tibial)|RP11-328C8.4(Skin_Sun_Exposed_Lower_leg)|RP11-328C8.4(Cells_EBV-transformed_lymphocytes)|YAF2(Cells_Cultured_fibroblasts)|RP11-328C8.4(Minor_Salivary_Gland)|RP11-328C8.4(Colon_Sigmoid)|YAF2(Artery_Aorta)|ZCRB1(Artery_Aorta)|RP11-328C8.4(Artery_Aorta)|RP11-328C8.4(Spleen)|PPHLN1(Brain_Cerebellar_Hemisphere)|RP11-328C8.4(Brain_Cerebellar_Hemisphere)|PRICKLE1(Brain_Cerebellar_Hemisphere)|RP11-328C8.4(Ovary)|PPHLN1(Brain_Cerebellum)|RP11-328C8.4(Brain_Cerebellum)|PRICKLE1(Brain_Cerebellum)|RP11-328C8.4(Adipose_Visceral_Omentum)|ZCRB1(Testis)|RP11-351C21.2(Testis)|RP11-328C8.4(Adipose_Subcutaneous)|ZCRB1(Pancreas)|RP11-328C8.4(Pancreas)|RP11-328C8.4(Esophagus_Muscularis)|RP11-328C8.4(Colon_Transverse)|PPHLN1(Lung)|RP11-328C8.4(Lung)|RP11-328C8.4(Breast_Mammary_Tissue)	PRICKLE1
Susceptibility	Tested	ALL		1	63640885	A	C	0.639574	0.985776	104916	-0.0571215	0.944479	0.0126115	5.91744e-06	ncRNA_intronic	LINC00466				rs7545756	.	.	ITGB3BP(Thyroid)|ITGB3BP(Muscle_Skeletal)|ITGB3BP(Esophagus_Mucosa)|LINC00466(Nerve_Tibial)|RP11-335E6.2(Testis)|ITGB3BP(Testis)	.
Hospitalization	Population	EUR	F	2	173865475	TTTC	T	0.730823	0.98918	249299	-0.213591	0.807679	0.047158	5.91924e-06	intronic	RAPGEF4				rs201244549	.	.	.	.
Hospitalization	Population	ALL		3	84369548	A	T	0.039682	0.801674	487320	0.333213	1.39544	0.073569	5.91926e-06	intergenic	LINC02008;LINC00971	dist=1856722;dist=318008			rs551004335	.	.	.	.
Hospitalization	Population	ALL		X	9749360	G	A	0.647529	0.981615	486669	0.0970321	1.1019	0.0214234	5.9193e-06	intergenic	GPR143;SHROOM2	dist=15473;dist=5109			rs7066231	.	.	SHROOM2(Thyroid)|SHROOM2(Esophagus_Gastroesophageal_Junction)|SHROOM2(Heart_Atrial_Appendage)|SHROOM2(Colon_Sigmoid)|SHROOM2(Adipose_Visceral_Omentum)|SHROOM2(Esophagus_Muscularis)|GPR143(Colon_Transverse)|SHROOM2(Colon_Transverse)	WWC3
Susceptibility	Population	EUR	F	2	192777554	A	T	0.0324655	0.955775	249299	0.204067	1.22638	0.0450555	5.91955e-06	intergenic	CAVIN2;TMEFF2	dist=65740;dist=36218			rs149110839	.	.	.	.
Severe	Population	EUR	F	19	6932755	G	A	0.227471	0.989486	249299	0.399007	1.49034	0.0880977	5.92233e-06	intronic	ADGRE1				rs7250042	.	.	ADGRE4P(Skin_Not_Sun_Exposed_Suprapubic)|CTC-312O10.2(Whole_Blood)	EMR1
Susceptibility	Population	OTHERS		5	23282426	G	A	0.216868	1	11009	0.345685	1.41296	0.0763257	5.92434e-06	intergenic	CDH12;PRDM9	dist=428973;dist=224838			rs1428619	HDL cholesterol|Mitral annular calcium	.	.	.
Death	Tested	ALL		3	46095104	A	G	0.103124	0.998562	85986	0.330664	1.39189	0.0730094	5.92442e-06	intronic	XCR1				rs35772789	.	.	FYCO1(Thyroid)|SLC6A20(Muscle_Skeletal)|CXCR6(Muscle_Skeletal)|FYCO1(Esophagus_Mucosa)|CCR1(Esophagus_Mucosa)|FLT1P1(Whole_Blood)|CXCR6(Artery_Tibial)|CXCR6(Nerve_Tibial)|FYCO1(Nerve_Tibial)|CCR1(Cells_Cultured_fibroblasts)|CXCR6(Artery_Aorta)|LZTFL1(Adipose_Subcutaneous)|CXCR6(Adipose_Subcutaneous)|SLC6A20(Esophagus_Muscularis)|CCR1(Esophagus_Muscularis)	.
Hospitalization	Tested	nEUR		4	138973081	T	C	0.0181022	0.894988	6539	1.35151	3.86327	0.29841	5.92494e-06	ncRNA_intronic	LINC00616				rs72936121	.	.	.	.
Hospitalization	Positive	EUR	F	2	173865475	TTTC	T	0.72868	0.98918	8767	-0.236682	0.789242	0.0522586	5.92506e-06	intronic	RAPGEF4				rs201244549	.	.	.	.
Susceptibility	Population	ALL	M	9	9805193	A	G	0.21303	0.991456	223091	-0.0879193	0.915835	0.0194125	5.92597e-06	intronic	PTPRD				rs4742622	Sporadic Creutzfeldt-Jakob disease|HDL cholesterol	.	RP11-527D15.1(Testis)	.
Susceptibility	Population	EUR	F	2	192774758	C	T	0.0305989	0.946088	249299	0.211212	1.23517	0.0466377	5.93259e-06	intergenic	CAVIN2;TMEFF2	dist=62944;dist=39014			rs151120764	.	.	.	.
Susceptibility	Population	AFR		9	15250423	A	T	0.114941	0.99578	7644	0.461612	1.58663	0.101929	5.93355e-06	intronic	TTC39B				rs73646018	.	.	.	.
Severe	Population	ALL		3	46264832	AAAAC	A	0.072497	0.983499	487320	0.35909	1.43203	0.0792914	5.9338e-06	intergenic	CCR1;CCR3	dist=15029;dist=19036			rs1440830919	.	.	.	.
Hospitalization	Population	EUR	F	4	150036782	G	T	0.0550684	0.981974	249299	0.424128	1.52826	0.093653	5.9342e-06	intergenic	LOC105377480;LINC02355	dist=173252;dist=38665			rs79405378	.	.	.	.
Severe	Population	EUR	M	3	66091204	C	T	0.201856	0.989141	209951	0.300642	1.35073	0.0663876	5.93807e-06	intergenic	MAGI1;SLC25A26	dist=66611;dist=28081			rs28858474	.	.	.	.
Hospitalization	Positive	ALL	F	8	56168308	G	A	0.0100714	0.933789	9757	1.07555	2.93161	0.237505	5.93888e-06	intronic	XKR4				rs149237933	.	.	.	.
Hospitalization	Tested	ALL	M	3	45913166	AT	A	0.363035	0.964059	48422	0.162227	1.17613	0.0358249	5.94521e-06	intronic	LZTFL1				rs1216747772	.	.	.	.
Susceptibility	Population	EUR		5	97897220	G	A	0.783272	0.994409	459250	-0.063901	0.938098	0.0141117	5.94782e-06	intergenic	LINC01846;RGMB	dist=400277;dist=207116			rs152954	.	.	RGMB-AS1(Cells_Cultured_fibroblasts)	.
Hospitalization	Tested	ALL	M	2	156609527	T	TA	0.13417	0.976935	48422	-0.227776	0.796302	0.0503018	5.94889e-06	intergenic	KCNJ3;LINC01876	dist=894662;dist=267519			rs140298211	.	.	.	.
Susceptibility	Population	nEUR		12	42786064	T	C	0.162149	0.999777	28070	0.208767	1.23216	0.046104	5.9494e-06	intronic	PPHLN1				rs12228962	.	.	RP11-328C8.4(Thyroid)|RP11-328C8.4(Esophagus_Gastroesophageal_Junction)|RP11-328C8.4(Small_Intestine_Terminal_Ileum)|RP11-328C8.4(Prostate)|RP11-328C8.4(Stomach)|RP11-328C8.4(Brain_Nucleus_accumbens_basal_ganglia)|RP11-328C8.4(Muscle_Skeletal)|RP11-328C8.4(Heart_Atrial_Appendage)|RP11-328C8.4(Brain_Hypothalamus)|RP11-328C8.4(Brain_Caudate_basal_ganglia)|RP11-328C8.4(Pituitary)|YAF2(Artery_Tibial)|RP11-328C8.4(Uterus)|RP11-328C8.4(Nerve_Tibial)|RP11-328C8.4(Skin_Sun_Exposed_Lower_leg)|RP11-328C8.4(Cells_EBV-transformed_lymphocytes)|YAF2(Cells_Cultured_fibroblasts)|RP11-328C8.4(Minor_Salivary_Gland)|RP11-328C8.4(Colon_Sigmoid)|YAF2(Artery_Aorta)|ZCRB1(Artery_Aorta)|RP11-328C8.4(Artery_Aorta)|RP11-328C8.4(Spleen)|PPHLN1(Brain_Cerebellar_Hemisphere)|RP11-328C8.4(Brain_Cerebellar_Hemisphere)|PRICKLE1(Brain_Cerebellar_Hemisphere)|RP11-328C8.4(Ovary)|PPHLN1(Brain_Cerebellum)|RP11-328C8.4(Brain_Cerebellum)|PRICKLE1(Brain_Cerebellum)|RP11-328C8.4(Adipose_Visceral_Omentum)|ZCRB1(Testis)|RP11-351C21.2(Testis)|RP11-328C8.4(Adipose_Subcutaneous)|ZCRB1(Pancreas)|RP11-328C8.4(Pancreas)|RP11-328C8.4(Esophagus_Muscularis)|RP11-328C8.4(Colon_Transverse)|PPHLN1(Lung)|RP11-328C8.4(Lung)|RP11-328C8.4(Breast_Mammary_Tissue)	PRICKLE1
Severe	Population	ALL	M	1	203259247	T	A	0.0405904	0.994594	223091	0.617765	1.85478	0.136429	5.95148e-06	intergenic	LINC01353;LINC01136	dist=1323;dist=8639			rs7516557	Cystatin C in serum|Gene expression of CES1 in peripheral blood monocytes|Total cholesterol|Advanced age-related macular degeneration (geographic atrophy)	.	.	.
Death	Tested	EUR		1	15767632	C	T	0.143259	0.986994	80559	0.296969	1.34577	0.0655836	5.9518e-06	intronic	CTRC				rs11576687	.	.	.	.
Severe	Positive	ALL	F	2	49904568	C	G	0.0801776	0.992626	9305	0.623645	1.86572	0.137728	5.95222e-06	intergenic	FSHR;NRXN1	dist=522914;dist=241073			rs1914784	Triglycerides change with statins|Serum metabolite (mass spec peak: 244.1 m/z)|Systolic blood pressure (SBP)	.	.	.
Severe	Tested	ALL		3	46268528	A	ATT	0.0704737	0.998736	85986	0.367229	1.44373	0.0811008	5.953e-06	intergenic	CCR1;CCR3	dist=18725;dist=15343			rs35059249	.	.	PRSS46(Thyroid)|SLC6A20(Muscle_Skeletal)|LINC02009(Muscle_Skeletal)|CCR1(Esophagus_Mucosa)|CCR9(Whole_Blood)|FLT1P1(Whole_Blood)|CXCR6(Artery_Tibial)|CXCR6(Nerve_Tibial)|CCR1(Cells_Cultured_fibroblasts)|CCR2(Adipose_Visceral_Omentum)|SLC6A20(Esophagus_Muscularis)|CCR1(Esophagus_Muscularis)|CXCR6(Lung)	.
Death	Tested	ALL		3	46099154	C	T	0.103063	0.998532	85986	0.330696	1.39194	0.0730334	5.95413e-06	intronic	XCR1				rs13096741	.	.	FYCO1(Thyroid)|SLC6A20(Muscle_Skeletal)|CXCR6(Muscle_Skeletal)|FYCO1(Esophagus_Mucosa)|CCR1(Esophagus_Mucosa)|FLT1P1(Whole_Blood)|CXCR6(Artery_Tibial)|CXCR6(Nerve_Tibial)|FYCO1(Nerve_Tibial)|CCR1(Cells_Cultured_fibroblasts)|CXCR6(Artery_Aorta)|LZTFL1(Adipose_Subcutaneous)|CXCR6(Adipose_Subcutaneous)|SLC6A20(Esophagus_Muscularis)|CCR1(Esophagus_Muscularis)	.
Susceptibility	Tested	SAS		8	13346961	A	G	0.0651333	1	2326	0.578894	1.78406	0.127847	5.95414e-06	intronic	DLC1				rs117872870	.	.	.	.
Severe	Population	EUR	M	1	193761806	C	A	0.497569	0.996154	209951	0.237789	1.26844	0.0525158	5.9557e-06	intergenic	LINC01031;NONE	dist=426723;dist=NONE			rs10921438	.	.	.	.
Death	Tested	EUR		10	13552559	A	G	0.0163917	1	80559	0.85833	2.35922	0.189567	5.95895e-06	intronic	BEND7				rs116919895	.	.	.	.
Severe	Population	EUR	F	19	6926378	T	C	0.262314	1	249299	0.377516	1.45866	0.0833772	5.95971e-06	exonic	ADGRE1		nonsynonymous SNV	ADGRE1:NM_001256254:exon13:c.T1565C:p.M522T,ADGRE1:NM_001256255:exon13:c.T1457C:p.M486T,ADGRE1:NM_001256252:exon15:c.T1832C:p.M611T,ADGRE1:NM_001256253:exon15:c.T1793C:p.M598T,ADGRE1:NM_001974:exon16:c.T1988C:p.M663T	rs2228539	Infant head circumference|Resistance to kuru in aged women despite likely exposure|Adiponectin levels	.	CTC-312O10.2(Whole_Blood)|ARHGEF18(Nerve_Tibial)	EMR1
Severe	Tested	ALL	M	1	193765895	T	C	0.498846	0.992855	39736	0.230961	1.25981	0.0510094	5.96004e-06	intergenic	LINC01031;NONE	dist=430812;dist=NONE			rs6691812	.	.	.	.
Susceptibility	Population	SAS		4	43237901	C	T	0.015964	0.985725	9417	1.02398	2.78427	0.226155	5.9603e-06	intergenic	GRXCR1;LINC02383	dist=205226;dist=221650			rs186099083	.	.	.	.
Severe	Positive	ALL		3	46252293	GAGGCCAT	G	0.0837315	0.990153	17657	0.373029	1.45213	0.082387	5.96099e-06	intergenic	CCR1;CCR3	dist=2490;dist=31572			rs749329426	.	.	.	.
Severe	Positive	EUR	F	19	6925481	G	A	0.230093	0.996166	8363	0.415347	1.5149	0.0917337	5.96154e-06	intronic	ADGRE1				rs11669329	.	.	ADGRE4P(Skin_Not_Sun_Exposed_Suprapubic)|CTC-312O10.2(Whole_Blood)|ADGRE1(Cells_EBV-transformed_lymphocytes)	EMR1
Severe	Population	EUR	M	1	193707213	T	C	0.520206	0.995249	209951	0.238073	1.2688	0.0525817	5.96339e-06	intergenic	LINC01031;NONE	dist=372130;dist=NONE			rs10737631	.	.	.	.
Hospitalization	Population	ALL		10	79168878	T	C	0.0131237	0.862152	487320	0.57271	1.77307	0.126493	5.96575e-06	intronic	KCNMA1				rs143377844	.	.	.	.
Severe	Population	ALL	M	6	47850350	T	G	0.0582416	0.999295	223091	0.496509	1.64298	0.109663	5.96622e-06	intronic	PTCHD4				rs73475600	.	.	.	.
Hospitalization	Positive	EUR	F	5	99149395	G	T	0.0381075	0.874061	8767	0.598942	1.82019	0.132288	5.9672e-06	intergenic	LINC02113;LOC100133050	dist=235737;dist=565814			rs56324970	.	.	.	.
Severe	Tested	ALL		17	44355138	G	A	0.190974	0.91489	85986	-0.252629	0.776756	0.0557984	5.9676e-06	intronic	ARL17B				rs536275664	.	.	.	.
Susceptibility	Population	AFR		2	47661535	C	T	0.812948	0.992692	7644	-0.378405	0.684953	0.0835789	5.96817e-06	intronic	MSH2				rs4452202	.	.	MSH2(Heart_Left_Ventricle)|KCNK12(Heart_Left_Ventricle)|MSH2(Thyroid)|MSH2(Esophagus_Gastroesophageal_Junction)|MSH2(Artery_Coronary)|MSH2(Heart_Atrial_Appendage)|MSH2(Whole_Blood)|EPCAM(Artery_Tibial)|MSH2(Artery_Tibial)|MSH2(Nerve_Tibial)|MSH2(Cells_Cultured_fibroblasts)|MSH2(Colon_Sigmoid)|MSH2(Artery_Aorta)|MSH2(Adipose_Visceral_Omentum)|MSH2(Adipose_Subcutaneous)|MSH2(Esophagus_Muscularis)|MSH2(Colon_Transverse)|MSH2(Lung)|MSH2(Breast_Mammary_Tissue)	.
Hospitalization	Population	EUR	F	3	22512153	C	T	0.468534	0.977476	249299	-0.18927	0.827563	0.0418045	5.96822e-06	intergenic	ZNF385D-AS2;UBE2E2-AS1	dist=490833;dist=724408			rs9861382	Obesity with early age of onset (age >2)|College completion|Gene expression of RAB38 in peripheral blood monocytes	Metabolite levels	.	ZNF385D
Susceptibility	Population	OTHERS		5	23282147	T	G	0.216006	0.999558	11009	0.346445	1.41403	0.0765229	5.97306e-06	intergenic	CDH12;PRDM9	dist=428694;dist=225117			rs28493622	.	.	.	.
Susceptibility	Population	ALL		1	43901458	T	G	0.40804	0.99938	487320	-0.0510925	0.950191	0.0112854	5.9742e-06	intronic	SZT2				rs2782647	Nicotine dependence (smoking), ever smokers versus never smokers|Years of education|Height	.	TIE1(Heart_Left_Ventricle)|MED8(Heart_Left_Ventricle)|TIE1(Thyroid)|CDC20(Thyroid)|MED8(Thyroid)|TIE1(Esophagus_Gastroesophageal_Junction)|TIE1(Skin_Not_Sun_Exposed_Suprapubic)|RP1-92O14.6(Skin_Not_Sun_Exposed_Suprapubic)|PTPRF(Skin_Not_Sun_Exposed_Suprapubic)|TIE1(Prostate)|MED8(Prostate)|TIE1(Stomach)|RP1-92O14.6(Stomach)|TIE1(Muscle_Skeletal)|MED8(Muscle_Skeletal)|TIE1(Esophagus_Mucosa)|CDC20(Esophagus_Mucosa)|RP1-92O14.6(Esophagus_Mucosa)|SZT2(Whole_Blood)|MED8(Artery_Tibial)|TIE1(Nerve_Tibial)|MED8(Nerve_Tibial)|TIE1(Skin_Sun_Exposed_Lower_leg)|RP1-92O14.6(Skin_Sun_Exposed_Lower_leg)|TIE1(Brain_Hippocampus)|RP1-92O14.6(Cells_Cultured_fibroblasts)|TIE1(Colon_Sigmoid)|MED8(Brain_Spinal_cord_cervical_c-1)|TIE1(Artery_Aorta)|MED8(Artery_Aorta)|MED8(Brain_Cerebellar_Hemisphere)|MED8(Ovary)|TIE1(Adipose_Visceral_Omentum)|MPL(Testis)|RP1-92O14.3(Testis)|MED8(Testis)|SZT2(Testis)|TIE1(Adipose_Subcutaneous)|MED8(Adipose_Subcutaneous)|TIE1(Esophagus_Muscularis)|RP1-92O14.6(Esophagus_Muscularis)|MED8(Esophagus_Muscularis)|TIE1(Colon_Transverse)|TIE1(Lung)|MED8(Lung)|TIE1(Breast_Mammary_Tissue)|MED8(Breast_Mammary_Tissue)	MED8|TIE1
Death	Population	EUR		5	68115758	C	CA	0.132946	0.966355	459250	0.308838	1.36184	0.0682175	5.97542e-06	intergenic	PIK3R1;LINC02198	dist=518110;dist=147809			rs554145854	.	.	.	.
Susceptibility	Population	nEUR		12	42794715	T	C	0.162144	0.999843	28070	0.208707	1.23208	0.0461007	5.97719e-06	intronic	PPHLN1				rs12230215	.	.	RP11-328C8.4(Thyroid)|RP11-328C8.4(Esophagus_Gastroesophageal_Junction)|RP11-328C8.4(Small_Intestine_Terminal_Ileum)|RP11-328C8.4(Prostate)|RP11-328C8.4(Stomach)|RP11-328C8.4(Brain_Nucleus_accumbens_basal_ganglia)|RP11-328C8.4(Muscle_Skeletal)|RP11-328C8.4(Heart_Atrial_Appendage)|RP11-328C8.4(Brain_Hypothalamus)|RP11-328C8.4(Brain_Caudate_basal_ganglia)|RP11-328C8.4(Pituitary)|YAF2(Artery_Tibial)|RP11-328C8.4(Uterus)|RP11-328C8.4(Nerve_Tibial)|RP11-328C8.4(Skin_Sun_Exposed_Lower_leg)|RP11-328C8.4(Cells_EBV-transformed_lymphocytes)|YAF2(Cells_Cultured_fibroblasts)|RP11-328C8.4(Minor_Salivary_Gland)|RP11-328C8.4(Colon_Sigmoid)|YAF2(Artery_Aorta)|ZCRB1(Artery_Aorta)|RP11-328C8.4(Artery_Aorta)|RP11-328C8.4(Spleen)|PPHLN1(Brain_Cerebellar_Hemisphere)|RP11-328C8.4(Brain_Cerebellar_Hemisphere)|PRICKLE1(Brain_Cerebellar_Hemisphere)|RP11-328C8.4(Ovary)|PPHLN1(Brain_Cerebellum)|RP11-328C8.4(Brain_Cerebellum)|PRICKLE1(Brain_Cerebellum)|RP11-328C8.4(Adipose_Visceral_Omentum)|ZCRB1(Testis)|RP11-351C21.2(Testis)|RP11-328C8.4(Adipose_Subcutaneous)|ZCRB1(Pancreas)|RP11-328C8.4(Pancreas)|RP11-328C8.4(Esophagus_Muscularis)|RP11-328C8.4(Colon_Transverse)|PPHLN1(Lung)|RP11-328C8.4(Lung)|RP11-328C8.4(Breast_Mammary_Tissue)	PRICKLE1
Susceptibility	Population	nEUR		12	96176042	T	C	0.873861	0.999418	28070	-0.240629	0.786133	0.0531522	5.97808e-06	intronic	NTN4				rs7959421	Lung function, ratio of forced expiratory volume in 1 second (FEV1) to forced vital capacity (FVC) (FEV1/FVC)	.	RP11-536G4.2(Thyroid)|RP11-536G4.2(Liver)|RP11-536G4.2(Stomach)|AMDHD1(Muscle_Skeletal)|RP11-536G4.2(Nerve_Tibial)|RP11-536G4.2(Skin_Sun_Exposed_Lower_leg)|RP11-536G4.2(Testis)|RP11-536G4.2(Adipose_Subcutaneous)|RP11-536G4.2(Lung)|RP11-536G4.2(Breast_Mammary_Tissue)	AMDHD1|HAL
Hospitalization	Tested	EUR	F	10	108337077	G	GA	0.0334416	0.989894	53015	0.545976	1.72629	0.120602	5.9804e-06	UTR3	SORCS1	NM_001206572:c.*227_*228insT;NM_052918:c.*99_*100insT;NM_001206569:c.*1762_*1763insT			rs3839910	.	.	.	.
Hospitalization	Tested	EUR	F	5	175324052	T	C	0.610558	0.990198	53015	0.195983	1.21651	0.0432914	5.98111e-06	intergenic	CPLX2;THOC3	dist=13028;dist=62482			rs2114969	.	.	.	.
Susceptibility	Tested	ALL		20	651103	CG	C	0.343806	0.915344	104916	0.0598033	1.06163	0.0132103	5.9821e-06	intronic	SCRT2				rs749199237	.	.	.	.
Susceptibility	Population	nEUR		12	42797906	A	G	0.162144	0.999851	28070	0.208692	1.23207	0.0461	5.98416e-06	intronic	PPHLN1				rs11181482	.	.	RP11-328C8.4(Thyroid)|RP11-328C8.4(Esophagus_Gastroesophageal_Junction)|RP11-328C8.4(Small_Intestine_Terminal_Ileum)|RP11-328C8.4(Prostate)|RP11-328C8.4(Stomach)|RP11-328C8.4(Brain_Nucleus_accumbens_basal_ganglia)|RP11-328C8.4(Muscle_Skeletal)|RP11-328C8.4(Heart_Atrial_Appendage)|RP11-328C8.4(Brain_Hypothalamus)|RP11-328C8.4(Brain_Caudate_basal_ganglia)|RP11-328C8.4(Pituitary)|YAF2(Artery_Tibial)|RP11-328C8.4(Uterus)|RP11-328C8.4(Nerve_Tibial)|RP11-328C8.4(Skin_Sun_Exposed_Lower_leg)|RP11-328C8.4(Cells_EBV-transformed_lymphocytes)|YAF2(Cells_Cultured_fibroblasts)|RP11-328C8.4(Minor_Salivary_Gland)|RP11-328C8.4(Colon_Sigmoid)|YAF2(Artery_Aorta)|ZCRB1(Artery_Aorta)|RP11-328C8.4(Artery_Aorta)|RP11-328C8.4(Spleen)|PPHLN1(Brain_Cerebellar_Hemisphere)|RP11-328C8.4(Brain_Cerebellar_Hemisphere)|PRICKLE1(Brain_Cerebellar_Hemisphere)|RP11-328C8.4(Ovary)|PPHLN1(Brain_Cerebellum)|RP11-328C8.4(Brain_Cerebellum)|PRICKLE1(Brain_Cerebellum)|RP11-328C8.4(Adipose_Visceral_Omentum)|ZCRB1(Testis)|RP11-351C21.2(Testis)|RP11-328C8.4(Adipose_Subcutaneous)|ZCRB1(Pancreas)|RP11-328C8.4(Pancreas)|RP11-328C8.4(Esophagus_Muscularis)|RP11-328C8.4(Colon_Transverse)|PPHLN1(Lung)|RP11-328C8.4(Lung)|RP11-328C8.4(Breast_Mammary_Tissue)	PRICKLE1
Death	Tested	EUR		11	112956757	G	A	0.014534	0.980416	80559	0.945922	2.57519	0.208956	5.98584e-06	intronic	NCAM1				rs714233	Obesity with early age of onset (age >2)	.	.	.
Hospitalization	Population	EUR	F	9	93684636	T	G	0.0168974	1	249299	0.774024	2.16847	0.170984	5.98584e-06	intergenic	SYK;LOC100129316	dist=23805;dist=140940			rs117994539	.	.	.	.
Hospitalization	Tested	ALL	M	10	19672203	A	G	0.870018	1	48422	-0.222769	0.800299	0.0492104	5.98604e-06	intronic	MALRD1				rs7097149	.	.	.	.
Death	Population	ALL		4	178014766	T	C	0.0972018	0.989881	487320	0.334721	1.39755	0.0739411	5.98662e-06	intergenic	LINC02509;NEIL3	dist=213012;dist=216262			rs13144533	HOMA-B|HOMA-IR|Fasting insulin|Urinary albumin-to-creatinine ratio	.	.	.
Death	Population	ALL		20	56665934	C	A	0.0302786	0.982842	487320	0.594026	1.81127	0.131224	5.98855e-06	intergenic	LINC01742;C20orf85	dist=86230;dist=60024			rs76136186	.	.	.	.
Hospitalization	Population	ALL	M	3	45960420	G	C	0.103746	0.997381	223091	0.243719	1.27599	0.0538397	5.9898e-06	UTR3	FYCO1	NM_024513:c.*2837C>G			rs1994491	HDL cholesterol|Refractive error	.	FYCO1(Thyroid)|SLC6A20(Muscle_Skeletal)|CXCR6(Muscle_Skeletal)|FYCO1(Esophagus_Mucosa)|CCR1(Esophagus_Mucosa)|FLT1P1(Whole_Blood)|CXCR6(Artery_Tibial)|CXCR6(Nerve_Tibial)|FYCO1(Nerve_Tibial)|FYCO1(Cells_Cultured_fibroblasts)|CCR1(Cells_Cultured_fibroblasts)|CXCR6(Artery_Aorta)|LZTFL1(Adipose_Subcutaneous)|CXCR6(Adipose_Subcutaneous)|SLC6A20(Esophagus_Muscularis)|CCR1(Esophagus_Muscularis)	CXCR6,FYCO1|CCR1|CXCR6|FYCO1
Severe	Tested	ALL		3	46226725	G	A	0.0790272	0.999672	85986	0.348519	1.41697	0.0769912	5.99003e-06	intergenic	XCR1;CCR1	dist=99389;dist=16477			rs36010446	.	.	FYCO1(Thyroid)|PRSS46(Thyroid)|CCR1(Esophagus_Gastroesophageal_Junction)|SLC6A20(Muscle_Skeletal)|CXCR6(Muscle_Skeletal)|CCR1(Esophagus_Mucosa)|FLT1P1(Whole_Blood)|CCR3(Whole_Blood)|CXCR6(Artery_Tibial)|CXCR6(Nerve_Tibial)|CCR1(Cells_Cultured_fibroblasts)|CCR5(Colon_Sigmoid)|CCR2(Adipose_Visceral_Omentum)|SLC6A20(Esophagus_Muscularis)|CCR1(Esophagus_Muscularis)|CXCR6(Lung)	.
Severe	Tested	ALL		3	46244280	G	A	0.0793448	0.996297	85986	0.348394	1.41679	0.0769636	5.99025e-06	UTR3	CCR1	NM_001295:c.*457C>T			rs3136668	.	.	.	.
Susceptibility	Tested	ALL	M	9	136062071	A	C	0.317046	0.990682	48422	0.084267	1.08792	0.0186154	5.99044e-06	intergenic	GBGT1;OBP2B	dist=22770;dist=18595			rs4348570	.	.	.	.
Hospitalization	Tested	EUR	M	3	46123900	T	TAC	0.0991036	0.989889	45362	0.269106	1.30879	0.0594485	5.99105e-06	intronic	XCR1				rs34278810	.	.	.	.
Susceptibility	Population	OTHERS		5	23281963	G	T	0.216	0.999483	11009	0.346427	1.41401	0.0765302	5.99197e-06	intergenic	CDH12;PRDM9	dist=428510;dist=225301			rs67836635	.	.	.	.
Hospitalization	Tested	EUR	F	18	71608915	G	A	0.0115112	0.933628	53015	0.989565	2.69006	0.218609	5.99265e-06	intergenic	LINC02582;FBXO15	dist=591791;dist=131688			rs151257681	.	.	.	.
Death	Tested	ALL		2	182573663	A	G	0.0116253	0.978806	85986	1.03725	2.82144	0.229143	5.99299e-06	intergenic	NEUROD1;ITPRID2	dist=28419;dist=182794			rs75319332	.	.	.	.
Susceptibility	Population	nEUR		12	42422666	T	A	0.179487	0.998012	28070	0.200626	1.22217	0.0443214	5.99327e-06	intergenic	LINC02400;GXYLT1	dist=263283;dist=52982			rs56085053	.	.	RP11-328C8.4(Thyroid)|RP11-328C8.4(Esophagus_Gastroesophageal_Junction)|RP11-328C8.4(Prostate)|RP11-328C8.4(Brain_Nucleus_accumbens_basal_ganglia)|RP11-328C8.4(Muscle_Skeletal)|RP11-328C8.4(Heart_Atrial_Appendage)|RP11-328C8.4(Brain_Caudate_basal_ganglia)|RP11-328C8.4(Pituitary)|YAF2(Artery_Tibial)|RP11-328C8.4(Uterus)|RP11-328C8.4(Nerve_Tibial)|RP11-328C8.4(Skin_Sun_Exposed_Lower_leg)|RP11-328C8.4(Cells_EBV-transformed_lymphocytes)|GXYLT1(Cells_Cultured_fibroblasts)|YAF2(Cells_Cultured_fibroblasts)|RP11-328C8.4(Colon_Sigmoid)|YAF2(Artery_Aorta)|RP11-328C8.4(Artery_Aorta)|RP11-328C8.4(Spleen)|GXYLT1(Brain_Cerebellar_Hemisphere)|PPHLN1(Brain_Cerebellar_Hemisphere)|RP11-328C8.4(Brain_Cerebellar_Hemisphere)|RP11-328C8.4(Ovary)|GXYLT1(Brain_Cerebellum)|PPHLN1(Brain_Cerebellum)|RP11-328C8.4(Brain_Cerebellum)|RP11-328C8.4(Adipose_Visceral_Omentum)|ZCRB1(Testis)|RP11-328C8.4(Adipose_Subcutaneous)|ZCRB1(Pancreas)|RP11-328C8.4(Pancreas)|RP11-328C8.4(Esophagus_Muscularis)|RP11-328C8.4(Colon_Transverse)|RP11-328C8.4(Lung)|RP11-328C8.4(Breast_Mammary_Tissue)	PRICKLE1
Severe	Tested	EUR	M	3	45841938	C	T	0.0723549	0.960437	37199	0.483646	1.62198	0.106847	5.99557e-06	intergenic	SLC6A20;LZTFL1	dist=3910;dist=22872			rs35896106	Alanine/N,N-dimethylglycine ratio	.	SLC6A20(Muscle_Skeletal)|CXCR6(Muscle_Skeletal)|CXCR6(Artery_Tibial)|RP11-697K23.3(Nerve_Tibial)|SLC6A20(Nerve_Tibial)	.
Severe	Population	ALL	M	7	51437664	C	T	0.158843	0.996749	223091	-0.316426	0.728749	0.0699051	5.99642e-06	intergenic	COBL;LOC107986794	dist=53106;dist=22411			rs6958441	.	.	.	.
Hospitalization	Positive	EUR	M	19	39084755	C	T	0.0184647	0.991046	7784	0.695455	2.00462	0.15364	5.9966e-06	intronic	MAP4K1				rs77808175	.	.	SIPA1L3(Heart_Left_Ventricle)|LGALS7B(Esophagus_Mucosa)|LGALS7(Skin_Sun_Exposed_Lower_leg)|LGALS7B(Skin_Sun_Exposed_Lower_leg)|FBXO17(Cells_Cultured_fibroblasts)|AC067969.2(Testis)	.
Hospitalization	Positive	nEUR		6	155615348	T	C	0.0514579	0.995819	1930	0.894029	2.44496	0.197511	5.99734e-06	intronic	TFB1M				rs12529366	Infant head circumference|Comorbid depressive syndrome and alcohol dependence	.	RP11-477D19.2(Thyroid)|RP11-477D19.2(Muscle_Skeletal)|TFB1M(Muscle_Skeletal)|TIAM2(Whole_Blood)|RP11-477D19.2(Whole_Blood)|TFB1M(Artery_Tibial)|TFB1M(Nerve_Tibial)|RP11-477D19.2(Skin_Sun_Exposed_Lower_leg)|TIAM2(Spleen)	TFB1M|TIAM2
Susceptibility	Population	OTHERS		5	23282819	A	G	0.216014	0.999632	11009	0.346343	1.41389	0.0765151	5.99799e-06	intergenic	CDH12;PRDM9	dist=429366;dist=224445			rs16892316	.	.	.	.
Severe	Population	ALL	M	5	185094	C	T	0.0531265	0.999089	223091	0.530246	1.69935	0.117144	5.99873e-06	UTR3	PLEKHG4B	NM_052909:c.*2656C>T			rs60845955	.	.	SDHA(Heart_Left_Ventricle)|PLEKHG4B(Thyroid)|PDCD6(Thyroid)|PDCD6(Esophagus_Gastroesophageal_Junction)|CTD-2083E4.5(Esophagus_Gastroesophageal_Junction)|CCDC127(Muscle_Skeletal)|SDHA(Esophagus_Mucosa)|PDCD6(Esophagus_Mucosa)|CTD-2083E4.5(Esophagus_Mucosa)|SDHA(Heart_Atrial_Appendage)|SDHA(Whole_Blood)|CTD-2083E4.5(Whole_Blood)|PDCD6(Pituitary)|SDHA(Artery_Tibial)|PDCD6(Artery_Tibial)|CCDC127(Nerve_Tibial)|PDCD6(Nerve_Tibial)|CCDC127(Cells_Cultured_fibroblasts)|PDCD6(Brain_Cerebellar_Hemisphere)|CCDC127(Adipose_Visceral_Omentum)|CCDC127(Adipose_Subcutaneous)|CCDC127(Lung)	.
Severe	Tested	ALL		5	136705708	G	A	0.0625457	0.969719	85986	0.399549	1.49115	0.0882706	5.99934e-06	intronic	SPOCK1				rs1229704	Triglycerides change with statins|Gene expression of TRIM38 in peripheral blood monocytes|Aortic valve calcium|Irritible bowel syndrome	.	SPOCK1(Muscle_Skeletal)	.
Susceptibility	Tested	EUR	F	3	45838013	G	T	0.134106	0.979264	53015	0.11397	1.12072	0.0251789	5.99971e-06	UTR5	SLC6A20	NM_022405:c.-102C>A;NM_020208:c.-102C>A;NM_001385683:c.-102C>A			rs2271616	.	.	SLC6A20(Skin_Not_Sun_Exposed_Suprapubic)|SLC6A20(Skin_Sun_Exposed_Lower_leg)|CLEC3B(Adipose_Subcutaneous)|SLC6A20(Colon_Transverse)	.
Susceptibility	Population	OTHERS		5	23282784	T	G	0.216014	0.999631	11009	0.346334	1.41388	0.0765146	6.00012e-06	intergenic	CDH12;PRDM9	dist=429331;dist=224480			rs35411935	.	.	.	.
Susceptibility	Population	ALL	M	17	57159006	T	C	0.0582941	0.99807	223091	0.155646	1.16841	0.0343871	6.00263e-06	intronic	TRIM37				rs117322090	.	.	TRIM37(Muscle_Skeletal)|SMG8(Muscle_Skeletal)|TRIM37(Whole_Blood)|TRIM37(Spleen)|TRIM37(Adipose_Visceral_Omentum)|RP11-159D12.10(Testis)|TRIM37(Adipose_Subcutaneous)|TRIM37(Esophagus_Muscularis)|TRIM37(Lung)	.
Severe	Population	ALL		3	46186638	T	C	0.0790182	0.998858	487320	0.342295	1.40818	0.0756239	6.00304e-06	intergenic	XCR1;CCR1	dist=59302;dist=56564			rs13075836	Urinary albumin-to-creatinine ratio|HDL cholesterol|Total cholesterol|Refractive error|HDL cholesterol change with statins	.	FYCO1(Thyroid)|PRSS46(Thyroid)|CCR1(Esophagus_Gastroesophageal_Junction)|SLC6A20(Muscle_Skeletal)|CXCR6(Muscle_Skeletal)|CCR1(Esophagus_Mucosa)|FLT1P1(Whole_Blood)|CCR3(Whole_Blood)|CXCR6(Artery_Tibial)|CXCR6(Nerve_Tibial)|CCR1(Cells_Cultured_fibroblasts)|CCR5(Colon_Sigmoid)|CCR2(Adipose_Visceral_Omentum)|LZTFL1(Adipose_Subcutaneous)|SLC6A20(Esophagus_Muscularis)|CCR1(Esophagus_Muscularis)|CXCR6(Lung)	CXCR6|CXCR6,FYCO1|CCR1|CCR2|FYCO1|CCR3
Susceptibility	Tested	ALL	M	16	82523536	G	C	0.837016	0.99656	48422	-0.106096	0.899339	0.02344	6.00387e-06	intergenic	MPHOSPH6;CDH13	dist=319707;dist=137038			rs7202725	Waist hip ratio|HOMA-IR|LDL cholesterol change with statins|Triglycerides change with statins|Fasting insulin|HOMA-B	.	.	.
Death	Tested	ALL		3	46100138	C	G	0.103051	0.998593	85986	0.330569	1.39176	0.0730342	6.00481e-06	intronic	XCR1				rs35420565	.	.	FYCO1(Thyroid)|SLC6A20(Muscle_Skeletal)|CXCR6(Muscle_Skeletal)|FYCO1(Esophagus_Mucosa)|CCR1(Esophagus_Mucosa)|FLT1P1(Whole_Blood)|CXCR6(Artery_Tibial)|CXCR6(Nerve_Tibial)|FYCO1(Nerve_Tibial)|CCR1(Cells_Cultured_fibroblasts)|CXCR6(Artery_Aorta)|LZTFL1(Adipose_Subcutaneous)|CXCR6(Adipose_Subcutaneous)|SLC6A20(Esophagus_Muscularis)|CCR1(Esophagus_Muscularis)	.
Hospitalization	Tested	nEUR		7	124966997	C	G	0.0103227	1	6539	2.10236	8.18549	0.464492	6.00651e-06	ncRNA_intronic	LOC101928283				rs2217187	.	.	.	.
Hospitalization	Positive	ALL	M	10	16244993	C	G	0.107692	0.985407	8724	-0.291361	0.747246	0.0643728	6.00681e-06	intergenic	MINDY3;PTER	dist=342461;dist=233949			rs11596335	Total cholesterol	.	.	.
Death	Tested	EUR		11	112943964	T	A	0.0145296	0.981204	80559	0.945444	2.57396	0.208886	6.00721e-06	intronic	NCAM1				rs76145387	.	.	.	.
Severe	Population	EUR	M	1	193747324	A	G	0.500927	0.999188	209951	0.237437	1.268	0.0524596	6.0082e-06	intergenic	LINC01031;NONE	dist=412241;dist=NONE			rs1410389	.	.	.	.
Severe	Tested	ALL	M	6	47849481	C	T	0.0580117	0.999004	39736	0.503678	1.6548	0.111284	6.00922e-06	intronic	PTCHD4				rs58293214	.	.	.	.
Severe	Positive	ALL		3	46247584	G	A	0.0838941	0.997052	17657	0.371299	1.44962	0.0820364	6.01022e-06	intronic	CCR1				rs3176826	HDL cholesterol|Total cholesterol|Methylation levels at chr1:32488749-32488799 [hg18 coord, probe cg01525376] in Caudal pons|Fasting insulin|Urinary albumin-to-creatinine ratio|HOMA-B|Refractive error|HOMA-IR|Body mass index (BMI)	.	FYCO1(Thyroid)|PRSS46(Thyroid)|CCR1(Esophagus_Gastroesophageal_Junction)|SLC6A20(Muscle_Skeletal)|CXCR6(Muscle_Skeletal)|CCR1(Esophagus_Mucosa)|FLT1P1(Whole_Blood)|CCR3(Whole_Blood)|CXCR6(Artery_Tibial)|CXCR6(Nerve_Tibial)|CCR1(Cells_Cultured_fibroblasts)|CCR5(Colon_Sigmoid)|CCR2(Adipose_Visceral_Omentum)|SLC6A20(Esophagus_Muscularis)|CCR1(Esophagus_Muscularis)|CXCR6(Lung)	CCR3|CXCR6|CCR2|CCR1|FYCO1
Severe	Tested	EUR		19	45421254	G	A	0.156776	0.992638	80559	0.270664	1.31083	0.0598015	6.01025e-06	intronic	APOC1				rs12721046	Serum L-LDL-FC|Serum IDL-PL|Serum S-LDL-L|Serum M-LDL-L|Serum IDL-L|Serum L-LDL-L|C-reactive protein (CRP)|Serum L-LDL-CE|APOB (apolipoprotein B)|Serum S-LDL-C|Serum IDL-C|Serum S-LDL-P|Serum L-LDL-P|Serum M-LDL-P|APOA1 (apolipoprotein AI)|LDL cholesterol (male)|Triglycerides|Serum M-LDL-C|HDL cholesterol (male)|Serum IDL-FC|HDL cholesterol (female)|Serum L-LDL-PL|Serum LDL-C|LDL cholesterol (female)|Serum L-LDL-C|Serum M-LDL-CE|HDL cholesterol|Serum IDL-P|LDL cholesterol|Serum M-LDL-PL|Serum M-LDL-C/M-LDL-PL|Total cholesterol	Cerebral amyloid deposition (PET imaging)	.	.
Death	Tested	EUR		11	112952628	C	G	0.014539	0.980996	80559	0.945188	2.5733	0.208836	6.01172e-06	intronic	NCAM1				rs17114770	Obesity with early age of onset (age >2)	.	.	.
Severe	Positive	EUR	F	19	6933013	C	T	0.230603	0.988605	8363	0.415679	1.5154	0.0918431	6.01189e-06	intronic	ADGRE1				rs74176212	.	.	ADGRE4P(Skin_Not_Sun_Exposed_Suprapubic)|CTC-312O10.2(Whole_Blood)	.
Severe	Population	EUR	M	3	66093359	A	G	0.202058	0.989264	209951	0.300357	1.35034	0.0663631	6.01206e-06	intergenic	MAGI1;SLC25A26	dist=68766;dist=25926			rs28734043	.	.	MAGI1(Thyroid)	.
Susceptibility	Tested	EUR		13	71984587	CT	C	0.0174853	0.966663	98377	0.21949	1.24544	0.0484963	6.01333e-06	intergenic	LINC00348;DACH1	dist=242039;dist=27510			rs1476490665	.	.	.	.
Severe	Tested	ALL	M	1	193765843	G	A	0.498941	0.993157	39736	0.230826	1.25964	0.0510012	6.01412e-06	intergenic	LINC01031;NONE	dist=430760;dist=NONE			rs6700220	.	.	.	.
Susceptibility	Population	OTHERS		5	23281789	C	T	0.215992	0.999417	11009	0.346402	1.41397	0.076538	6.01442e-06	intergenic	CDH12;PRDM9	dist=428336;dist=225475			rs34069672	.	.	.	.
Hospitalization	Tested	EUR	F	10	108337537	T	C	0.0337392	0.99791	53015	0.541224	1.71811	0.119585	6.01482e-06	UTR3	SORCS1	NM_001206569:c.*1304A>G			rs17120955	Years of education|Waist hip ratio	.	.	.
Death	Tested	ALL		3	46123900	T	TAC	0.103826	0.989889	85986	0.330227	1.39128	0.0729645	6.01523e-06	intronic	XCR1				rs34278810	.	.	.	.
Hospitalization	Tested	EUR	M	3	46002963	G	C	0.0997598	0.996623	45362	0.267677	1.30693	0.0591461	6.0197e-06	intronic	FYCO1				rs71325096	.	.	FYCO1(Thyroid)|SLC6A20(Muscle_Skeletal)|CXCR6(Muscle_Skeletal)|FYCO1(Esophagus_Mucosa)|CCR1(Esophagus_Mucosa)|FLT1P1(Whole_Blood)|CXCR6(Artery_Tibial)|CXCR6(Nerve_Tibial)|FYCO1(Nerve_Tibial)|FYCO1(Cells_Cultured_fibroblasts)|CCR1(Cells_Cultured_fibroblasts)|CXCR6(Artery_Aorta)|LZTFL1(Adipose_Subcutaneous)|CXCR6(Adipose_Subcutaneous)|SLC6A20(Esophagus_Muscularis)|CCR1(Esophagus_Muscularis)	.
Severe	Positive	ALL		3	46246816	A	G	0.0838976	0.997086	17657	0.371267	1.44957	0.0820354	6.02005e-06	intronic	CCR1				rs13095940	.	.	FYCO1(Thyroid)|PRSS46(Thyroid)|CCR1(Esophagus_Gastroesophageal_Junction)|SLC6A20(Muscle_Skeletal)|CXCR6(Muscle_Skeletal)|CCR1(Esophagus_Mucosa)|FLT1P1(Whole_Blood)|CCR3(Whole_Blood)|CXCR6(Artery_Tibial)|CXCR6(Nerve_Tibial)|CCR1(Cells_Cultured_fibroblasts)|CCR5(Colon_Sigmoid)|CCR2(Adipose_Visceral_Omentum)|SLC6A20(Esophagus_Muscularis)|CCR1(Esophagus_Muscularis)|CXCR6(Lung)	.
Severe	Positive	ALL		3	46246953	C	T	0.0838976	0.997087	17657	0.371267	1.44957	0.0820354	6.02005e-06	intronic	CCR1				rs13096307	HDL cholesterol|Total cholesterol|Methylation levels at chr1:32488749-32488799 [hg18 coord, probe cg01525376] in Caudal pons|Fasting insulin|Urinary albumin-to-creatinine ratio|HOMA-B|Refractive error|HOMA-IR|Body mass index (BMI)	.	FYCO1(Thyroid)|PRSS46(Thyroid)|CCR1(Esophagus_Gastroesophageal_Junction)|SLC6A20(Muscle_Skeletal)|CXCR6(Muscle_Skeletal)|CCR1(Esophagus_Mucosa)|FLT1P1(Whole_Blood)|CCR3(Whole_Blood)|CXCR6(Artery_Tibial)|CXCR6(Nerve_Tibial)|CCR1(Cells_Cultured_fibroblasts)|CCR5(Colon_Sigmoid)|CCR2(Adipose_Visceral_Omentum)|SLC6A20(Esophagus_Muscularis)|CCR1(Esophagus_Muscularis)|CXCR6(Lung)	CCR3|CXCR6|CCR2|CCR1|FYCO1
Hospitalization	Positive	EUR		X	145989719	A	G	0.248795	0.992679	16529	-0.129848	0.878229	0.0286913	6.02022e-06	intergenic	CXorf51B;MIR513C	dist=93457;dist=281503			rs6626797	.	.	.	.
Susceptibility	Population	OTHERS		5	23283138	T	C	0.216009	0.999592	11009	0.346308	1.41384	0.0765207	6.02025e-06	intergenic	CDH12;PRDM9	dist=429685;dist=224126			rs1428620	.	.	.	.
Severe	Positive	ALL		3	46247096	A	T	0.0838974	0.997113	17657	0.371257	1.44956	0.0820337	6.02051e-06	intronic	CCR1				rs13096371	HDL cholesterol|Total cholesterol|Methylation levels at chr1:32488749-32488799 [hg18 coord, probe cg01525376] in Caudal pons|Fasting insulin|Urinary albumin-to-creatinine ratio|HOMA-B|Refractive error|HOMA-IR|Body mass index (BMI)	.	FYCO1(Thyroid)|PRSS46(Thyroid)|CCR1(Esophagus_Gastroesophageal_Junction)|SLC6A20(Muscle_Skeletal)|CXCR6(Muscle_Skeletal)|CCR1(Esophagus_Mucosa)|FLT1P1(Whole_Blood)|CCR3(Whole_Blood)|CXCR6(Artery_Tibial)|CXCR6(Nerve_Tibial)|CCR1(Cells_Cultured_fibroblasts)|CCR5(Colon_Sigmoid)|CCR2(Adipose_Visceral_Omentum)|SLC6A20(Esophagus_Muscularis)|CCR1(Esophagus_Muscularis)|CXCR6(Lung)	CCR3|CXCR6|CCR2|CCR1|FYCO1
Susceptibility	Population	AFR		5	32568385	G	A	0.308312	0.948104	7644	0.326207	1.3857	0.0720795	6.02102e-06	intergenic	ZFR;SUB1	dist=123539;dist=17278			rs111807887	.	.	.	.
Severe	Positive	ALL		3	46247456	A	G	0.083894	0.997027	17657	0.371269	1.44957	0.0820368	6.02121e-06	intronic	CCR1				rs34865316	.	.	FYCO1(Thyroid)|PRSS46(Thyroid)|CCR1(Esophagus_Gastroesophageal_Junction)|SLC6A20(Muscle_Skeletal)|CXCR6(Muscle_Skeletal)|CCR1(Esophagus_Mucosa)|FLT1P1(Whole_Blood)|CCR3(Whole_Blood)|CXCR6(Artery_Tibial)|CXCR6(Nerve_Tibial)|CCR1(Cells_Cultured_fibroblasts)|CCR5(Colon_Sigmoid)|CCR2(Adipose_Visceral_Omentum)|SLC6A20(Esophagus_Muscularis)|CCR1(Esophagus_Muscularis)|CXCR6(Lung)	.
Susceptibility	Population	nEUR		12	42788019	C	T	0.162178	0.999744	28070	0.208656	1.23202	0.0461057	6.02255e-06	intronic	PPHLN1				rs17091176	.	.	RP11-328C8.4(Thyroid)|RP11-328C8.4(Esophagus_Gastroesophageal_Junction)|RP11-328C8.4(Small_Intestine_Terminal_Ileum)|RP11-328C8.4(Prostate)|RP11-328C8.4(Stomach)|RP11-328C8.4(Brain_Nucleus_accumbens_basal_ganglia)|RP11-328C8.4(Muscle_Skeletal)|RP11-328C8.4(Heart_Atrial_Appendage)|RP11-328C8.4(Brain_Hypothalamus)|RP11-328C8.4(Brain_Caudate_basal_ganglia)|RP11-328C8.4(Pituitary)|YAF2(Artery_Tibial)|RP11-328C8.4(Uterus)|RP11-328C8.4(Nerve_Tibial)|RP11-328C8.4(Skin_Sun_Exposed_Lower_leg)|RP11-328C8.4(Cells_EBV-transformed_lymphocytes)|YAF2(Cells_Cultured_fibroblasts)|RP11-328C8.4(Minor_Salivary_Gland)|RP11-328C8.4(Colon_Sigmoid)|YAF2(Artery_Aorta)|ZCRB1(Artery_Aorta)|RP11-328C8.4(Artery_Aorta)|RP11-328C8.4(Spleen)|PPHLN1(Brain_Cerebellar_Hemisphere)|RP11-328C8.4(Brain_Cerebellar_Hemisphere)|PRICKLE1(Brain_Cerebellar_Hemisphere)|RP11-328C8.4(Ovary)|PPHLN1(Brain_Cerebellum)|RP11-328C8.4(Brain_Cerebellum)|PRICKLE1(Brain_Cerebellum)|RP11-328C8.4(Adipose_Visceral_Omentum)|ZCRB1(Testis)|RP11-351C21.2(Testis)|RP11-328C8.4(Adipose_Subcutaneous)|ZCRB1(Pancreas)|RP11-328C8.4(Pancreas)|RP11-328C8.4(Esophagus_Muscularis)|RP11-328C8.4(Colon_Transverse)|PPHLN1(Lung)|RP11-328C8.4(Lung)|RP11-328C8.4(Breast_Mammary_Tissue)	PRICKLE1
Death	Tested	EUR		11	112961269	T	C	0.0147147	0.973411	80559	0.940138	2.56033	0.207742	6.02512e-06	intronic	NCAM1				rs10891501	.	.	ATF4P4(Adipose_Visceral_Omentum)	.
Severe	Population	EUR	M	1	193761554	C	T	0.491119	0.981227	209951	0.23951	1.27063	0.052925	6.02638e-06	intergenic	LINC01031;NONE	dist=426471;dist=NONE			rs35551539	.	.	.	.
Susceptibility	Population	AFR		13	19923420	T	C	0.0168221	0.99263	7644	1.25879	3.52116	0.278158	6.0267e-06	intergenic	LINC00421;TPTE2	dist=2531;dist=73599			rs117831445	.	.	TUBA3C(Stomach)|LINC00421(Brain_Cortex)|PARP4P2(Brain_Cortex)|PSPC1P1(Testis)	.
Hospitalization	Tested	ALL	F	4	24729369	G	A	0.0679001	0.953114	56494	0.358228	1.43079	0.07916	6.02893e-06	intergenic	DHX15;SOD3	dist=143192;dist=67826			rs28401325	.	.	.	.
Susceptibility	Tested	OTHERS		4	114830955	C	T	0.0848685	0.985963	2375	0.595622	1.81416	0.131619	6.03e-06	intronic	ARSJ				rs6822455	Serum concentration of 2-methylbutyroylcarnitine|Urinary albumin-to-creatinine ratio|Infant head circumference	.	.	CAMK2D|EEF1A2
Hospitalization	Tested	nEUR		2	135847928	A	G	0.0730639	0.999233	6539	0.663787	1.94213	0.146685	6.0326e-06	intronic	RAB3GAP1				rs72978331	.	.	MCM6(Heart_Left_Ventricle)|ZRANB3(Skin_Not_Sun_Exposed_Suprapubic)|RAB3GAP1(Artery_Tibial)|ZRANB3(Artery_Tibial)|ZRANB3(Cells_Cultured_fibroblasts)|UBXN4(Adipose_Subcutaneous)|ZRANB3(Lung)	.
Death	Tested	EUR		11	112954651	T	G	0.0145421	0.980336	80559	0.945231	2.57341	0.208881	6.03357e-06	intronic	NCAM1				rs12417093	Obesity with early age of onset (age >2)	.	.	.
Hospitalization	Population	EUR	F	4	25771645	G	A	0.146098	0.969001	249299	-0.270705	0.762841	0.0598224	6.03527e-06	intronic	SEL1L3				rs62411791	.	.	.	.
Severe	Tested	EUR	M	3	66093359	A	G	0.203517	0.989264	37199	0.304793	1.35634	0.0673558	6.03592e-06	intergenic	MAGI1;SLC25A26	dist=68766;dist=25926			rs28734043	.	.	MAGI1(Thyroid)	.
Hospitalization	Tested	EUR	M	3	46001367	C	A	0.0997568	0.996663	45362	0.267639	1.30687	0.0591453	6.0366e-06	intronic	FYCO1				rs34849862	.	.	FYCO1(Thyroid)|SLC6A20(Muscle_Skeletal)|CXCR6(Muscle_Skeletal)|FYCO1(Esophagus_Mucosa)|CCR1(Esophagus_Mucosa)|FLT1P1(Whole_Blood)|CXCR6(Artery_Tibial)|CXCR6(Nerve_Tibial)|FYCO1(Nerve_Tibial)|FYCO1(Cells_Cultured_fibroblasts)|CCR1(Cells_Cultured_fibroblasts)|CXCR6(Artery_Aorta)|LZTFL1(Adipose_Subcutaneous)|CXCR6(Adipose_Subcutaneous)|SLC6A20(Esophagus_Muscularis)|CCR1(Esophagus_Muscularis)	.
Death	Population	ALL		3	46268348	AAT	A	0.0861589	0.966932	487320	0.350664	1.42001	0.0774941	6.03842e-06	intergenic	CCR1;CCR3	dist=18545;dist=15522			rs1282185078	.	.	.	.
Hospitalization	Tested	EUR	M	3	46036521	C	T	0.099259	0.99768	45362	0.268285	1.30772	0.0592894	6.03926e-06	intronic	FYCO1				rs71327003	.	.	FYCO1(Thyroid)|CCR1(Esophagus_Gastroesophageal_Junction)|SLC6A20(Muscle_Skeletal)|CXCR6(Muscle_Skeletal)|FYCO1(Esophagus_Mucosa)|CCR1(Esophagus_Mucosa)|FLT1P1(Whole_Blood)|CXCR6(Artery_Tibial)|CXCR6(Nerve_Tibial)|FYCO1(Nerve_Tibial)|FYCO1(Cells_Cultured_fibroblasts)|CCR1(Cells_Cultured_fibroblasts)|CXCR6(Artery_Aorta)|LZTFL1(Adipose_Subcutaneous)|CXCR6(Adipose_Subcutaneous)|SLC6A20(Esophagus_Muscularis)|CCR1(Esophagus_Muscularis)	.
Hospitalization	Tested	EUR	M	3	45999209	A	G	0.0997809	0.996798	45362	0.267587	1.30681	0.0591355	6.04017e-06	intronic	FYCO1				rs34000569	.	.	FYCO1(Thyroid)|SLC6A20(Muscle_Skeletal)|CXCR6(Muscle_Skeletal)|FYCO1(Esophagus_Mucosa)|CCR1(Esophagus_Mucosa)|FLT1P1(Whole_Blood)|CXCR6(Artery_Tibial)|CXCR6(Nerve_Tibial)|FYCO1(Nerve_Tibial)|FYCO1(Cells_Cultured_fibroblasts)|CCR1(Cells_Cultured_fibroblasts)|CXCR6(Artery_Aorta)|LZTFL1(Adipose_Subcutaneous)|CXCR6(Adipose_Subcutaneous)|SLC6A20(Esophagus_Muscularis)|CCR1(Esophagus_Muscularis)	.
Severe	Positive	ALL	M	3	6690859	A	G	0.343685	0.997213	8352	0.263924	1.30203	0.0583282	6.04512e-06	ncRNA_intronic	GRM7-AS3				rs17045505	Serum ratio of (gamma-glutamylglutamate)/(octadecanedioate)|Refractive error|Birth weight	.	GRM7-AS3(Testis)	.
Susceptibility	Tested	OTHERS		4	114830915	G	T	0.0848693	0.98597	2375	0.595536	1.814	0.131618	6.04707e-06	intronic	ARSJ				rs6822785	.	.	.	.
Death	Population	ALL		11	343776	C	T	0.771623	0.888258	487320	-0.249712	0.779025	0.0551887	6.04832e-06	intergenic	IFITM3;B4GALNT4	dist=22916;dist=25723			rs67437716	.	.	.	.
Susceptibility	Population	EUR	F	2	192776125	T	C	0.0308427	0.953821	249299	0.209392	1.23293	0.0462789	6.05172e-06	intergenic	CAVIN2;TMEFF2	dist=64311;dist=37647			rs147387428	.	.	.	.
Death	Tested	ALL		3	46101466	C	T	0.103052	0.998498	85986	0.33046	1.39161	0.0730368	6.05185e-06	intronic	XCR1				rs71327014	.	.	FYCO1(Thyroid)|SLC6A20(Muscle_Skeletal)|CXCR6(Muscle_Skeletal)|FYCO1(Esophagus_Mucosa)|CCR1(Esophagus_Mucosa)|FLT1P1(Whole_Blood)|CXCR6(Artery_Tibial)|CXCR6(Nerve_Tibial)|FYCO1(Nerve_Tibial)|CCR1(Cells_Cultured_fibroblasts)|CXCR6(Artery_Aorta)|LZTFL1(Adipose_Subcutaneous)|CXCR6(Adipose_Subcutaneous)|SLC6A20(Esophagus_Muscularis)|CCR1(Esophagus_Muscularis)	.
Severe	Population	EUR	F	3	85199888	T	TA	0.0257533	0.984512	249299	1.14075	3.12911	0.252123	6.05188e-06	intronic	CADM2				rs575341509	.	.	.	.
Hospitalization	Positive	EUR		3	46095219	A	G	0.096708	0.962771	16551	0.241792	1.27353	0.0534403	6.05297e-06	intronic	XCR1				rs79298034	.	.	FYCO1(Thyroid)|SLC6A20(Muscle_Skeletal)|CXCR6(Muscle_Skeletal)|FYCO1(Esophagus_Mucosa)|CCR1(Esophagus_Mucosa)|FLT1P1(Whole_Blood)|CXCR6(Artery_Tibial)|CXCR6(Nerve_Tibial)|FYCO1(Nerve_Tibial)|CCR1(Cells_Cultured_fibroblasts)|CXCR6(Artery_Aorta)|LZTFL1(Adipose_Subcutaneous)|CXCR6(Adipose_Subcutaneous)|SLC6A20(Esophagus_Muscularis)|CCR1(Esophagus_Muscularis)	FYCO1
Hospitalization	Positive	EUR		3	46095226	C	T	0.096708	0.962771	16551	0.241792	1.27353	0.0534403	6.05297e-06	intronic	XCR1				rs558116414	.	.	FYCO1(Thyroid)|SLC6A20(Muscle_Skeletal)|CXCR6(Muscle_Skeletal)|FYCO1(Esophagus_Mucosa)|CCR1(Esophagus_Mucosa)|FLT1P1(Whole_Blood)|CXCR6(Artery_Tibial)|CXCR6(Nerve_Tibial)|FYCO1(Nerve_Tibial)|CCR1(Cells_Cultured_fibroblasts)|CXCR6(Artery_Aorta)|LZTFL1(Adipose_Subcutaneous)|CXCR6(Adipose_Subcutaneous)|SLC6A20(Esophagus_Muscularis)|CCR1(Esophagus_Muscularis)	.
Severe	Positive	ALL	F	6	30988590	A	G	0.370697	0.982613	9305	-0.34789	0.706176	0.0768903	6.05394e-06	intronic	MUC22				rs9262508	.	.	HLA-L(Heart_Left_Ventricle)|XXbac-BPG283O16.9(Heart_Left_Ventricle)|XXbac-BPG181B23.7(Heart_Left_Ventricle)|MICB(Heart_Left_Ventricle)|XXbac-BPG283O16.9(Thyroid)|HCG22(Thyroid)|PSORS1C1(Thyroid)|PSORS1C2(Thyroid)|HLA-C(Thyroid)|HLA-S(Thyroid)|XXbac-BPG181B23.7(Thyroid)|MICB(Thyroid)|STK19B(Thyroid)|XXbac-BPG283O16.9(Esophagus_Gastroesophageal_Junction)|HCG18(Esophagus_Gastroesophageal_Junction)|HLA-C(Esophagus_Gastroesophageal_Junction)|XXbac-BPG181B23.7(Esophagus_Gastroesophageal_Junction)|HLA-C(Liver)|HLA-S(Small_Intestine_Terminal_Ileum)|HLA-L(Skin_Not_Sun_Exposed_Suprapubic)|XXbac-BPG283O16.9(Skin_Not_Sun_Exposed_Suprapubic)|HLA-C(Skin_Not_Sun_Exposed_Suprapubic)|HLA-S(Skin_Not_Sun_Exposed_Suprapubic)|XXbac-BPG181B23.7(Skin_Not_Sun_Exposed_Suprapubic)|MICB(Skin_Not_Sun_Exposed_Suprapubic)|SKIV2L(Skin_Not_Sun_Exposed_Suprapubic)|MICB(Artery_Coronary)|HLA-L(Muscle_Skeletal)|XXbac-BPG283O16.9(Muscle_Skeletal)|HLA-C(Muscle_Skeletal)|XXbac-BPG181B23.7(Muscle_Skeletal)|MICA(Muscle_Skeletal)|HCG21(Esophagus_Mucosa)|MUC21(Esophagus_Mucosa)|PSORS1C1(Esophagus_Mucosa)|HLA-C(Esophagus_Mucosa)|MICB(Esophagus_Mucosa)|STK19B(Esophagus_Mucosa)|XXbac-BPG283O16.9(Heart_Atrial_Appendage)|MICB(Heart_Atrial_Appendage)|HLA-C(Brain_Hypothalamus)|HLA-L(Whole_Blood)|XXbac-BPG283O16.9(Whole_Blood)|HCG18(Whole_Blood)|LINC00243(Whole_Blood)|XXbac-BPG248L24.12(Whole_Blood)|HLA-S(Whole_Blood)|ZBTB12(Whole_Blood)|CYP21A1P(Whole_Blood)|STK19B(Whole_Blood)|HLA-C(Pituitary)|HLA-S(Pituitary)|XXbac-BPG283O16.9(Artery_Tibial)|CCHCR1(Artery_Tibial)|HLA-C(Artery_Tibial)|MIR6891(Artery_Tibial)|HLA-S(Artery_Tibial)|XXbac-BPG181B23.7(Artery_Tibial)|HLA-S(Adrenal_Gland)|HLA-L(Nerve_Tibial)|XXbac-BPG283O16.9(Nerve_Tibial)|PSORS1C1(Nerve_Tibial)|PSORS1C2(Nerve_Tibial)|HLA-S(Nerve_Tibial)|XXbac-BPG181B23.7(Nerve_Tibial)|ATP6V1G2(Nerve_Tibial)|C4A(Nerve_Tibial)|TNXA(Nerve_Tibial)|STK19B(Nerve_Tibial)|HLA-L(Skin_Sun_Exposed_Lower_leg)|XXbac-BPG283O16.9(Skin_Sun_Exposed_Lower_leg)|PSORS1C1(Skin_Sun_Exposed_Lower_leg)|HLA-C(Skin_Sun_Exposed_Lower_leg)|MIR6891(Skin_Sun_Exposed_Lower_leg)|HLA-S(Skin_Sun_Exposed_Lower_leg)|XXbac-BPG181B23.7(Skin_Sun_Exposed_Lower_leg)|MICB(Skin_Sun_Exposed_Lower_leg)|MSH5(Skin_Sun_Exposed_Lower_leg)|SKIV2L(Skin_Sun_Exposed_Lower_leg)|STK19B(Skin_Sun_Exposed_Lower_leg)|C4B(Skin_Sun_Exposed_Lower_leg)|TNF(Brain_Hippocampus)|XXbac-BPG283O16.9(Cells_Cultured_fibroblasts)|PSORS1C1(Cells_Cultured_fibroblasts)|PSORS1C2(Cells_Cultured_fibroblasts)|HLA-C(Cells_Cultured_fibroblasts)|HLA-C(Colon_Sigmoid)|ATP6V1G2(Colon_Sigmoid)|XXbac-BPG283O16.9(Artery_Aorta)|HCG18(Artery_Aorta)|HLA-S(Artery_Aorta)|MICB(Artery_Aorta)|POU5F1(Spleen)|SKIV2L(Spleen)|HLA-C(Brain_Cerebellar_Hemisphere)|HLA-C(Brain_Cerebellum)|WASF5P(Brain_Cerebellum)|XXbac-BPG248L24.12(Brain_Cerebellum)|HLA-L(Adipose_Visceral_Omentum)|XXbac-BPG283O16.9(Adipose_Visceral_Omentum)|HCG18(Adipose_Visceral_Omentum)|PSORS1C1(Adipose_Visceral_Omentum)|PSORS1C2(Adipose_Visceral_Omentum)|HLA-S(Adipose_Visceral_Omentum)|XXbac-BPG181B23.7(Adipose_Visceral_Omentum)|HCG18(Testis)|HLA-C(Testis)|XXbac-BPG248L24.13(Testis)|HLA-B(Testis)|HLA-L(Adipose_Subcutaneous)|XXbac-BPG283O16.9(Adipose_Subcutaneous)|PSORS1C1(Adipose_Subcutaneous)|PSORS1C2(Adipose_Subcutaneous)|HLA-S(Adipose_Subcutaneous)|XXbac-BPG181B23.7(Adipose_Subcutaneous)|HLA-L(Pancreas)|MICB(Esophagus_Muscularis)|XXbac-BPG283O16.9(Colon_Transverse)|HLA-S(Colon_Transverse)|XXbac-BPG181B23.7(Colon_Transverse)|HLA-L(Lung)|PSORS1C1(Lung)|PSORS1C2(Lung)|HLA-C(Lung)|MIR6891(Lung)|HLA-S(Lung)|XXbac-BPG181B23.7(Lung)|HLA-L(Breast_Mammary_Tissue)|XXbac-BPG283O16.9(Breast_Mammary_Tissue)|PSORS1C1(Breast_Mammary_Tissue)|PSORS1C2(Breast_Mammary_Tissue)|MIR6891(Breast_Mammary_Tissue)|HLA-S(Breast_Mammary_Tissue)	.
Death	Tested	EUR		11	112952434	G	T	0.0145448	0.980684	80559	0.944802	2.5723	0.20882	6.05422e-06	intronic	NCAM1				rs117676743	.	.	.	.
Severe	Tested	ALL		3	46272162	G	T	0.0727301	0.987455	85986	0.364117	1.43924	0.0804793	6.05803e-06	intergenic	CCR1;CCR3	dist=22358;dist=11710			rs1542756	.	.	CCR1(Esophagus_Gastroesophageal_Junction)|SLC6A20(Muscle_Skeletal)|LINC02009(Muscle_Skeletal)|CCR1(Esophagus_Mucosa)|FLT1P1(Whole_Blood)|CXCR6(Artery_Tibial)|CXCR6(Nerve_Tibial)|CCR1(Cells_Cultured_fibroblasts)|CCR5(Colon_Sigmoid)|CCR2(Adipose_Visceral_Omentum)|CXCR6(Adipose_Subcutaneous)|SLC6A20(Esophagus_Muscularis)|CCR1(Esophagus_Muscularis)	.
Susceptibility	Tested	ALL		1	43909265	T	C	0.409032	0.994442	104916	-0.0557023	0.945821	0.012312	6.06185e-06	intronic	SZT2				rs2255632	Gene expression of FAM80A in liver|Gene expression of MED8 in liver|Gene expression of JMJD2A in liver|Microalbuminuria|Childhood acute lymphoblastic leukemia|Years of education	.	TIE1(Heart_Left_Ventricle)|MED8(Heart_Left_Ventricle)|TIE1(Thyroid)|CDC20(Thyroid)|MED8(Thyroid)|TIE1(Esophagus_Gastroesophageal_Junction)|TIE1(Small_Intestine_Terminal_Ileum)|TIE1(Skin_Not_Sun_Exposed_Suprapubic)|RP1-92O14.6(Skin_Not_Sun_Exposed_Suprapubic)|PTPRF(Skin_Not_Sun_Exposed_Suprapubic)|TIE1(Prostate)|MED8(Prostate)|TIE1(Stomach)|RP1-92O14.6(Stomach)|TIE1(Muscle_Skeletal)|MED8(Muscle_Skeletal)|TIE1(Esophagus_Mucosa)|CDC20(Esophagus_Mucosa)|RP1-92O14.6(Esophagus_Mucosa)|SZT2(Whole_Blood)|MED8(Artery_Tibial)|TIE1(Nerve_Tibial)|MED8(Nerve_Tibial)|TIE1(Skin_Sun_Exposed_Lower_leg)|RP1-92O14.6(Skin_Sun_Exposed_Lower_leg)|RP1-92O14.6(Cells_Cultured_fibroblasts)|TIE1(Colon_Sigmoid)|MED8(Brain_Spinal_cord_cervical_c-1)|TIE1(Artery_Aorta)|MED8(Artery_Aorta)|MED8(Brain_Cerebellar_Hemisphere)|MED8(Ovary)|TIE1(Adipose_Visceral_Omentum)|MPL(Testis)|MED8(Testis)|SZT2(Testis)|TIE1(Adipose_Subcutaneous)|MED8(Adipose_Subcutaneous)|TIE1(Esophagus_Muscularis)|RP1-92O14.6(Esophagus_Muscularis)|MED8(Esophagus_Muscularis)|TIE1(Colon_Transverse)|TIE1(Lung)|MED8(Lung)|TIE1(Breast_Mammary_Tissue)|MED8(Breast_Mammary_Tissue)	TIE1|MED8
Susceptibility	Population	nEUR		1	103306477	C	T	0.268671	0.993728	28070	-0.174941	0.839506	0.0386683	6.06359e-06	intergenic	OLFM3;COL11A1	dist=843687;dist=35546			rs1241200	.	.	.	.
Susceptibility	Tested	OTHERS		4	114830987	C	T	0.0848718	0.986166	2375	0.595424	1.8138	0.131611	6.06448e-06	intronic	ARSJ				rs6822640	Infant head circumference|Urinary albumin-to-creatinine ratio|Gene expression of CAMK2D in peripheral blood monocytes|Refractive error	.	.	CAMK2D
Death	Tested	ALL		2	125373757	G	A	0.38462	0.984355	85986	-0.204362	0.815167	0.045172	6.06551e-06	intronic	CNTNAP5				rs7578835	.	.	.	.
Severe	Tested	ALL		11	112943222	A	G	0.0167788	0.981451	85986	0.762774	2.14422	0.168604	6.06682e-06	intronic	NCAM1				rs75800050	.	.	.	.
Severe	Tested	EUR	M	5	17183891	C	A	0.0355655	1	37199	0.676995	1.96796	0.149644	6.06724e-06	ncRNA_intronic	BASP1-AS1				rs177053	Advanced age-related macular degeneration (choroidal neovascularization) vs. no AMD|Gene expression of PKD1L1 in peripheral blood monocytes|Advanced age-related macular degeneration|Transmission distortion|LDL cholesterol change with statins	.	.	.
Severe	Tested	ALL		3	46305441	C	A	0.0678453	0.999168	85986	0.371355	1.4497	0.0820849	6.06726e-06	intronic	CCR3				rs17217831	Triglycerides|Urinary albumin-to-creatinine ratio|Refractive error|HDL cholesterol	.	PRSS46(Thyroid)|CCR1(Esophagus_Gastroesophageal_Junction)|SLC6A20(Muscle_Skeletal)|LINC02009(Muscle_Skeletal)|CCR1(Esophagus_Mucosa)|FLT1P1(Whole_Blood)|CCR1(Cells_Cultured_fibroblasts)|CCR2(Adipose_Visceral_Omentum)|CCR1(Esophagus_Muscularis)	CCR1|CCR2|CCR3|CXCR6
Susceptibility	Population	ALL	F	12	118191458	G	C	0.139636	0.997334	264229	-0.0970697	0.907493	0.0214565	6.06748e-06	intronic	KSR2				rs35929838	.	.	.	.
Severe	Tested	EUR		3	45954339	C	T	0.0979543	0.996919	80559	0.333292	1.39556	0.0736723	6.06861e-06	intronic	LZTFL1				rs34068335	.	.	FYCO1(Thyroid)|SLC6A20(Muscle_Skeletal)|CXCR6(Muscle_Skeletal)|FYCO1(Esophagus_Mucosa)|CCR1(Esophagus_Mucosa)|FLT1P1(Whole_Blood)|CXCR6(Artery_Tibial)|SLC6A20(Nerve_Tibial)|CXCR6(Nerve_Tibial)|FYCO1(Nerve_Tibial)|FYCO1(Cells_Cultured_fibroblasts)|CCR1(Cells_Cultured_fibroblasts)|CXCR6(Artery_Aorta)|LZTFL1(Adipose_Subcutaneous)|CXCR6(Adipose_Subcutaneous)|SLC6A20(Esophagus_Muscularis)|CCR1(Esophagus_Muscularis)	.
Death	Population	ALL		4	177999800	C	A	0.102824	0.991797	487320	0.32381	1.38238	0.0715766	6.06924e-06	intergenic	LINC02509;NEIL3	dist=198046;dist=231228			rs10011618	.	.	.	.
Severe	Population	ALL	F	14	89005412	G	A	0.0145434	0.969973	264229	1.54399	4.68325	0.341298	6.07161e-06	intronic	PTPN21				rs116903760	.	.	.	.
Susceptibility	Tested	OTHERS		4	114830286	C	T	0.0848875	0.986276	2375	0.595295	1.81357	0.131592	6.07377e-06	intronic	ARSJ				rs78140341	.	.	.	.
Susceptibility	Tested	OTHERS		4	114830247	A	G	0.0848883	0.986342	2375	0.595283	1.81354	0.131592	6.07672e-06	intronic	ARSJ				rs79309209	.	.	.	.
Susceptibility	Tested	ALL		1	43899627	C	T	0.408629	0.998108	104916	-0.0553041	0.946197	0.0122255	6.07723e-06	intronic	SZT2				rs2842179	Nicotine dependence (smoking), ever smokers versus never smokers|Gene expression of MED8 in CEU-CHB-JPT lymphoblastoid cell lines|Years of education|Height	.	TIE1(Heart_Left_Ventricle)|MED8(Heart_Left_Ventricle)|TIE1(Thyroid)|CDC20(Thyroid)|MED8(Thyroid)|TIE1(Esophagus_Gastroesophageal_Junction)|TIE1(Skin_Not_Sun_Exposed_Suprapubic)|RP1-92O14.6(Skin_Not_Sun_Exposed_Suprapubic)|PTPRF(Skin_Not_Sun_Exposed_Suprapubic)|TIE1(Prostate)|TIE1(Stomach)|TIE1(Muscle_Skeletal)|MED8(Muscle_Skeletal)|TIE1(Esophagus_Mucosa)|CDC20(Esophagus_Mucosa)|RP1-92O14.6(Esophagus_Mucosa)|SZT2(Whole_Blood)|MED8(Artery_Tibial)|TIE1(Nerve_Tibial)|MED8(Nerve_Tibial)|TIE1(Skin_Sun_Exposed_Lower_leg)|RP1-92O14.6(Skin_Sun_Exposed_Lower_leg)|RP1-92O14.6(Cells_Cultured_fibroblasts)|TIE1(Artery_Aorta)|MED8(Artery_Aorta)|MED8(Ovary)|TIE1(Adipose_Visceral_Omentum)|MPL(Testis)|RP1-92O14.3(Testis)|MED8(Testis)|SZT2(Testis)|TIE1(Adipose_Subcutaneous)|MED8(Adipose_Subcutaneous)|TIE1(Esophagus_Muscularis)|RP1-92O14.6(Esophagus_Muscularis)|MED8(Esophagus_Muscularis)|TIE1(Colon_Transverse)|TIE1(Lung)|MED8(Lung)|TIE1(Breast_Mammary_Tissue)|MED8(Breast_Mammary_Tissue)	TIE1|MED8
Susceptibility	Tested	ALL	M	6	33952946	G	A	0.010669	0.946645	48422	0.395195	1.48467	0.0873625	6.07896e-06	intergenic	MIR7159;MIR1275	dist=85969;dist=14803			rs114444048	.	.	.	.
Severe	Tested	EUR	F	10	79568857	CA	C	0.333234	0.946162	43360	0.361741	1.43583	0.0799685	6.08126e-06	intronic	DLG5				rs1412966610	.	.	.	.
Hospitalization	Population	ALL	M	10	14671605	G	A	0.0171268	0.991722	223091	0.611302	1.84283	0.135138	6.08127e-06	intronic	FAM107B				rs186824690	.	.	.	.
Hospitalization	Positive	ALL	F	2	172137383	C	T	0.487313	0.997984	9757	0.198086	1.21907	0.0437909	6.08376e-06	intergenic	TLK1;METTL8	dist=49580;dist=34873			rs7349362	Infant head circumference|Height	.	CYBRD1(Skin_Not_Sun_Exposed_Suprapubic)|CYBRD1(Muscle_Skeletal)|GAD1(Esophagus_Mucosa)|METTL8(Whole_Blood)|CYBRD1(Artery_Tibial)|CYBRD1(Nerve_Tibial)|CYBRD1(Skin_Sun_Exposed_Lower_leg)|CYBRD1(Colon_Sigmoid)|METTL8(Spleen)|SLC25A12(Spleen)|CYBRD1(Adipose_Visceral_Omentum)|CYBRD1(Adipose_Subcutaneous)|CYBRD1(Esophagus_Muscularis)|CYBRD1(Lung)	CYBRD1
Susceptibility	Tested	OTHERS		21	24227366	GA	G	0.254814	0.926693	2375	0.4127	1.51089	0.0912357	6.08408e-06	intergenic	LINC00308;MIR6130	dist=738520;dist=224239			rs1054313836	.	.	.	.
Hospitalization	Population	EUR	M	19	39076920	AGGGGGT	A	0.0194771	0.983785	209951	0.595004	1.81304	0.13154	6.08611e-06	intronic	RYR1				rs143087507	.	.	SIPA1L3(Heart_Left_Ventricle)|FBXO17(Cells_Cultured_fibroblasts)|AC067969.2(Testis)	.
Hospitalization	Positive	nEUR		18	54611688	A	G	0.0139551	0.992405	1930	1.73788	5.68527	0.384201	6.08669e-06	intronic	WDR7				rs147127812	.	.	.	.
Hospitalization	Tested	ALL	M	17	4631266	A	G	0.0718785	1	48422	0.297093	1.34594	0.06568	6.08703e-06	intergenic	ARRB2;MED11	dist=6474;dist=3457			rs80284668	.	.	CXCL16(Whole_Blood)|MED11(Adipose_Visceral_Omentum)	.
Susceptibility	Population	ALL		6	78064142	A	AT	0.5881	0.987109	487320	-0.050626	0.950634	0.0111922	6.08731e-06	intergenic	LINC02540;HTR1B	dist=760803;dist=106498			rs67151879	.	.	.	.
Severe	Population	EUR	M	1	193714777	A	T	0.50505	0.996972	209951	0.237456	1.26802	0.0524958	6.08741e-06	intergenic	LINC01031;NONE	dist=379694;dist=NONE			rs1326856	Acute lung injury following major trauma	.	.	.
Susceptibility	Population	OTHERS		5	23283409	A	G	0.216002	0.999296	11009	0.346167	1.41364	0.0765298	6.08849e-06	intergenic	CDH12;PRDM9	dist=429956;dist=223855			rs1366453	HDL cholesterol|Mitral annular calcium	.	.	.
Hospitalization	Tested	EUR	M	3	46000728	T	G	0.0997642	0.996696	45362	0.267515	1.30671	0.0591417	6.08888e-06	intronic	FYCO1				rs34324101	.	.	FYCO1(Thyroid)|SLC6A20(Muscle_Skeletal)|CXCR6(Muscle_Skeletal)|FYCO1(Esophagus_Mucosa)|CCR1(Esophagus_Mucosa)|FLT1P1(Whole_Blood)|CXCR6(Artery_Tibial)|CXCR6(Nerve_Tibial)|FYCO1(Nerve_Tibial)|FYCO1(Cells_Cultured_fibroblasts)|CCR1(Cells_Cultured_fibroblasts)|CXCR6(Artery_Aorta)|LZTFL1(Adipose_Subcutaneous)|CXCR6(Adipose_Subcutaneous)|SLC6A20(Esophagus_Muscularis)|CCR1(Esophagus_Muscularis)	.
Susceptibility	Population	AFR		12	42621539	G	A	0.245419	0.997772	7644	0.331692	1.39332	0.0733302	6.08933e-06	intronic	YAF2				rs376058975	.	.	RP11-328C8.4(Thyroid)|RP11-328C8.4(Esophagus_Gastroesophageal_Junction)|RP11-328C8.4(Prostate)|RP11-328C8.4(Brain_Nucleus_accumbens_basal_ganglia)|YAF2(Artery_Coronary)|RP11-328C8.4(Muscle_Skeletal)|RP11-328C8.4(Heart_Atrial_Appendage)|RP11-328C8.4(Brain_Caudate_basal_ganglia)|RP11-328C8.4(Pituitary)|YAF2(Artery_Tibial)|RP11-328C8.4(Uterus)|RP11-328C8.4(Nerve_Tibial)|RP11-328C8.4(Skin_Sun_Exposed_Lower_leg)|RP11-328C8.4(Cells_EBV-transformed_lymphocytes)|YAF2(Cells_Cultured_fibroblasts)|RP11-328C8.4(Colon_Sigmoid)|YAF2(Artery_Aorta)|RP11-328C8.4(Artery_Aorta)|RP11-328C8.4(Spleen)|PPHLN1(Brain_Cerebellar_Hemisphere)|RP11-328C8.4(Brain_Cerebellar_Hemisphere)|PRICKLE1(Brain_Cerebellar_Hemisphere)|RP11-328C8.4(Ovary)|PPHLN1(Brain_Cerebellum)|RP11-328C8.4(Brain_Cerebellum)|PRICKLE1(Brain_Cerebellum)|RP11-328C8.4(Adipose_Visceral_Omentum)|ZCRB1(Testis)|RP11-328C8.4(Adipose_Subcutaneous)|ZCRB1(Pancreas)|RP11-328C8.4(Pancreas)|RP11-328C8.4(Esophagus_Muscularis)|PPHLN1(Colon_Transverse)|RP11-328C8.4(Colon_Transverse)|RP11-328C8.4(Lung)|RP11-328C8.4(Breast_Mammary_Tissue)	.
Severe	Positive	ALL		3	46344999	C	T	0.069175	0.997897	17657	0.398357	1.48938	0.0880689	6.09002e-06	intergenic	CCR3;CCR2	dist=36802;dist=50236			rs76836071	.	.	PRSS46(Thyroid)|CCR1(Esophagus_Gastroesophageal_Junction)|SLC6A20(Muscle_Skeletal)|LINC02009(Muscle_Skeletal)|CCR1(Esophagus_Mucosa)|FLT1P1(Whole_Blood)|CXCR6(Nerve_Tibial)|CCR1(Cells_Cultured_fibroblasts)|CCR2(Adipose_Visceral_Omentum)|SLC6A20(Esophagus_Muscularis)|CCR1(Esophagus_Muscularis)	.
Hospitalization	Tested	EUR	M	3	46000870	G	A	0.0997622	0.996707	45362	0.267512	1.30671	0.0591419	6.09054e-06	intronic	FYCO1				rs13069079	Refractive error|Gene expression of CCR1 in blood|Gene expression of [probe 6550333 centered at chr3:45964449] in blood|HDL cholesterol|Celiac disease	.	FYCO1(Thyroid)|SLC6A20(Muscle_Skeletal)|CXCR6(Muscle_Skeletal)|FYCO1(Esophagus_Mucosa)|CCR1(Esophagus_Mucosa)|FLT1P1(Whole_Blood)|CXCR6(Artery_Tibial)|CXCR6(Nerve_Tibial)|FYCO1(Nerve_Tibial)|FYCO1(Cells_Cultured_fibroblasts)|CCR1(Cells_Cultured_fibroblasts)|CXCR6(Artery_Aorta)|LZTFL1(Adipose_Subcutaneous)|CXCR6(Adipose_Subcutaneous)|SLC6A20(Esophagus_Muscularis)|CCR1(Esophagus_Muscularis)	CCR2|;CCR1|CCR1|CXCR6|FYCO1|CXCR6,FYCO1
Hospitalization	Positive	ALL		10	19716189	C	G	0.214894	0.967171	18481	0.165644	1.18015	0.0366209	6.09085e-06	intronic	MALRD1				rs10827388	Severe diabetic retinopathy in type 1 diabetes (without nephropathy)|Anti-TNF treatment response in rheumatoid arthritis (by DAS-28 score change at 3 months)|Advanced age-related macular degeneration	.	MALRD1(Adipose_Subcutaneous)	.
Susceptibility	Population	nEUR		7	136075224	G	A	0.429775	0.998521	28070	0.156254	1.16912	0.0345451	6.09134e-06	intergenic	MTPN;CHRM2	dist=413117;dist=478175			rs12707300	.	.	.	.
Hospitalization	Positive	ALL		6	156433204	A	AGG	0.0116607	0.890353	18481	0.677376	1.9687	0.149756	6.09157e-06	intergenic	MIR1202;SNORD28B	dist=165192;dist=266679			rs549485935	.	.	.	.
Susceptibility	Tested	OTHERS		4	114829430	C	T	0.0848999	0.986404	2375	0.595173	1.81335	0.131585	6.09396e-06	intronic	ARSJ				rs58369546	.	.	.	.
Severe	Population	ALL	M	3	45989873	C	T	0.105754	0.99724	223091	0.376148	1.45666	0.0831616	6.09414e-06	intronic	FYCO1				rs56332428	.	.	FYCO1(Thyroid)|SLC6A20(Muscle_Skeletal)|CXCR6(Muscle_Skeletal)|FYCO1(Esophagus_Mucosa)|CCR1(Esophagus_Mucosa)|FLT1P1(Whole_Blood)|CXCR6(Artery_Tibial)|CXCR6(Nerve_Tibial)|FYCO1(Nerve_Tibial)|FYCO1(Cells_Cultured_fibroblasts)|CCR1(Cells_Cultured_fibroblasts)|CXCR6(Artery_Aorta)|LZTFL1(Adipose_Subcutaneous)|CXCR6(Adipose_Subcutaneous)|SLC6A20(Esophagus_Muscularis)|CCR1(Esophagus_Muscularis)	.
Susceptibility	Population	AFR		6	1257089	C	T	0.0869963	1	7644	0.522418	1.6861	0.115501	6.0951e-06	intergenic	LINC01622;FOXQ1	dist=155522;dist=55244			rs9392266	.	.	.	.
Susceptibility	Population	OTHERS		5	23284067	C	T	0.215993	0.999439	11009	0.34629	1.41381	0.0765611	6.09535e-06	intergenic	CDH12;PRDM9	dist=430614;dist=223197			rs4701219	.	.	.	.
Hospitalization	Positive	ALL	M	10	16251161	C	T	0.119115	0.984352	8724	-0.29196	0.746799	0.0645498	6.09644e-06	intergenic	MINDY3;PTER	dist=348629;dist=227781			rs1931750	Urinary albumin-to-creatinine ratio	.	.	.
Death	Population	EUR		20	56660651	C	T	0.0162545	0.98043	459250	0.873984	2.39644	0.193232	6.09731e-06	intergenic	LINC01742;C20orf85	dist=80947;dist=65307			rs193099018	.	.	GNAS-AS1(Artery_Coronary)	.
Severe	Tested	EUR	F	19	6925293	G	A	0.244059	0.9985	43360	0.388161	1.47427	0.0858196	6.09733e-06	intronic	ADGRE1				rs11669272	.	.	ADGRE4P(Skin_Not_Sun_Exposed_Suprapubic)|CTC-312O10.2(Whole_Blood)|ADGRE1(Cells_EBV-transformed_lymphocytes)	EMR1
Susceptibility	Tested	ALL		2	208316981	G	A	0.102302	0.945606	104916	0.0922923	1.09669	0.0204055	6.09918e-06	intergenic	LINC01802;CREB1	dist=181193;dist=77705			rs34684089	.	.	METTL21A(Cells_Cultured_fibroblasts)	.
Severe	Tested	ALL		17	44358146	G	A	0.200299	0.925687	85986	-0.246449	0.781571	0.0544892	6.09979e-06	intronic	ARL17B				rs2532323	.	.	.	MAPK8IP1
Hospitalization	Positive	nEUR		5	108346817	T	A	0.0688875	0.977535	1930	0.820832	2.27239	0.181486	6.10183e-06	intronic	FER				rs73211590	.	.	.	.
Severe	Tested	ALL		17	44345668	A	G	0.197049	0.938414	85986	-0.246397	0.781612	0.054479	6.10289e-06	intergenic	KANSL1;ARL17B	dist=42935;dist=5882			rs2532339	.	.	.	LRRC37A4
Susceptibility	Tested	ALL		16	65121878	C	T	0.391175	1	104916	0.0555199	1.05709	0.0122756	6.10309e-06	intronic	CDH11				rs10500508	Obesity with early age of onset (age >2)|Body mass index (BMI)|Infant head circumference|Height|Rheumatoid arthritis	.	RP11-229O3.1(Thyroid)|RP11-229O3.1(Small_Intestine_Terminal_Ileum)|RP11-229O3.1(Skin_Not_Sun_Exposed_Suprapubic)|RP11-229O3.1(Artery_Coronary)|RP11-229O3.1(Brain_Caudate_basal_ganglia)|RP11-229O3.1(Artery_Tibial)|RP11-229O3.1(Nerve_Tibial)|RP11-229O3.1(Skin_Sun_Exposed_Lower_leg)|RP11-229O3.1(Cells_Cultured_fibroblasts)|RP11-229O3.1(Colon_Sigmoid)|RP11-229O3.1(Artery_Aorta)|RP11-229O3.1(Spleen)|RP11-229O3.1(Ovary)|RP11-229O3.1(Brain_Cerebellum)|RP11-229O3.1(Adipose_Visceral_Omentum)|RP11-229O3.1(Adipose_Subcutaneous)|RP11-229O3.1(Esophagus_Muscularis)|RP11-229O3.1(Colon_Transverse)|RP11-229O3.1(Lung)|RP11-229O3.1(Breast_Mammary_Tissue)	.
Severe	Population	ALL	M	6	47853006	G	C	0.0582603	0.999142	223091	0.495879	1.64194	0.109641	6.10422e-06	intronic	PTCHD4				rs76893980	.	.	.	.
Death	Population	ALL		20	56664716	G	T	0.030288	0.983948	487320	0.592967	1.80935	0.131108	6.10435e-06	intergenic	LINC01742;C20orf85	dist=85012;dist=61242			rs11698367	.	.	.	.
Susceptibility	Population	OTHERS		22	46986423	A	T	0.178903	0.997719	11009	0.378542	1.46015	0.0836978	6.10503e-06	intronic	GRAMD4				rs11703960	.	.	RP3-439F8.1(Heart_Left_Ventricle)|GRAMD4(Thyroid)|GRAMD4(Liver)|GRAMD4(Whole_Blood)|GRAMD4(Adrenal_Gland)|CERK(Nerve_Tibial)|GRAMD4(Cells_Cultured_fibroblasts)|CERK(Brain_Cerebellum)|GRAMD4(Adipose_Visceral_Omentum)	.
Severe	Positive	ALL	M	3	45871139	GA	G	0.0860198	0.982686	8352	0.470634	1.60101	0.10406	6.10506e-06	intronic	LZTFL1				rs958924038	.	.	.	.
Severe	Tested	ALL		3	46234467	C	T	0.0790932	0.999719	85986	0.348063	1.41632	0.076959	6.10538e-06	intergenic	XCR1;CCR1	dist=107131;dist=8735			rs13097666	Refractive error|HDL cholesterol|Methylation levels at chr1:32488749-32488799 [hg18 coord, probe cg01525376] in Caudal pons|Total cholesterol|Fasting insulin|HOMA-IR|HOMA-B|Body mass index (BMI)|LDL cholesterol|Urinary albumin-to-creatinine ratio	.	FYCO1(Thyroid)|PRSS46(Thyroid)|CCR1(Esophagus_Gastroesophageal_Junction)|SLC6A20(Muscle_Skeletal)|CXCR6(Muscle_Skeletal)|CCR1(Esophagus_Mucosa)|FLT1P1(Whole_Blood)|CCR3(Whole_Blood)|CXCR6(Artery_Tibial)|CXCR6(Nerve_Tibial)|CCR1(Cells_Cultured_fibroblasts)|CCR5(Colon_Sigmoid)|CCR2(Adipose_Visceral_Omentum)|SLC6A20(Esophagus_Muscularis)|CCR1(Esophagus_Muscularis)|CXCR6(Lung)	CCR1|FYCO1|CCR2|CCR3|CXCR6|CXCR6,FYCO1
Severe	Tested	ALL		15	53722184	G	A	0.332047	0.978969	85986	0.202337	1.22426	0.044738	6.10557e-06	intergenic	LINC02490;WDR72	dist=300289;dist=83754			rs55738493	.	.	.	.
Hospitalization	Tested	EUR	M	19	39055304	C	T	0.0188184	0.980399	45362	0.608342	1.83738	0.134509	6.10559e-06	intronic	RYR1				rs10415792	.	.	SIPA1L3(Heart_Left_Ventricle)|AC067969.2(Testis)	.
Susceptibility	Tested	nEUR		1	8369165	C	T	0.0212124	0.922027	6539	0.649816	1.91519	0.143679	6.10608e-06	intergenic	LINC01714;SLC45A1	dist=93897;dist=9009			rs145188389	.	.	.	.
Severe	Population	EUR		1	85623753	G	T	0.0120489	0.928736	459250	0.98883	2.68809	0.218642	6.10829e-06	UTR3	SYDE2	NM_032184:c.*680C>A			rs183225646	.	.	.	.
Severe	Tested	ALL		17	44315987	G	A	0.184614	0.915043	85986	-0.255893	0.774224	0.0565826	6.11203e-06	intergenic	KANSL1;ARL17B	dist=13254;dist=35563			rs62073066	.	.	.	LRRC37A4
Susceptibility	Population	nEUR		1	103302200	G	A	0.268799	0.993807	28070	-0.174848	0.839584	0.0386629	6.11505e-06	intergenic	OLFM3;COL11A1	dist=839410;dist=39823			rs1263061	.	.	.	.
Severe	Population	ALL		20	56660651	C	T	0.0158874	0.98043	487320	0.797589	2.22018	0.176366	6.11579e-06	intergenic	LINC01742;C20orf85	dist=80947;dist=65307			rs193099018	.	.	GNAS-AS1(Artery_Coronary)	.
Severe	Tested	ALL	M	5	17183891	C	A	0.0409201	1	39736	0.587408	1.79932	0.129891	6.11636e-06	ncRNA_intronic	BASP1-AS1				rs177053	Advanced age-related macular degeneration (choroidal neovascularization) vs. no AMD|Transmission distortion|LDL cholesterol change with statins|Advanced age-related macular degeneration|Gene expression of PKD1L1 in peripheral blood monocytes	.	.	.
Susceptibility	Population	EUR	M	1	167473582	G	C	0.0173197	0.898788	209951	0.306777	1.35904	0.0678364	6.11706e-06	intronic	CD247				rs12117098	.	.	.	.
Severe	Tested	EUR		11	112975186	A	T	0.0129947	0.97616	80559	0.940934	2.56237	0.208077	6.12408e-06	intronic	NCAM1				rs12286447	.	.	ATF4P4(Adipose_Visceral_Omentum)	.
Hospitalization	Positive	EUR	M	X	86726942	T	C	0.0470947	0.981401	7771	0.319873	1.37695	0.0707376	6.12682e-06	intergenic	DACH2;KLHL4	dist=639337;dist=45863			rs140931065	.	.	.	.
Severe	Population	EUR	M	1	203195689	G	A	0.179474	0.986671	209951	0.314341	1.36936	0.069515	6.12816e-06	intronic	CHIT1				rs2486070	Mitral annular calcium|HDL cholesterol|Alzheimer's disease with psychotic symptoms (Alzheimer's disease with psychotic symptoms v. Alzheimer's disease without psychotic symptoms)|Bipolar disorder|Q13231 protein abundance levels|Alzheimer's disease with psychotic symptoms (Alzheimer's disease with psychotic symptoms v. controls)	.	ADORA1(Thyroid)|CHIT1(Brain_Cortex)|CHIT1(Whole_Blood)|CHIT1(Brain_Frontal_Cortex_BA9)|CHIT1(Adipose_Subcutaneous)|CHIT1(Lung)	ZNF90
Severe	Population	ALL		3	65096559	T	C	0.0714759	0.993695	487320	0.361528	1.43552	0.0799503	6.12847e-06	intergenic	ADAMTS9-AS2;MAGI1	dist=99413;dist=242642			rs17402887	.	.	.	.
Hospitalization	Positive	ALL	F	2	159762132	A	G	0.185698	0.995768	9757	0.26013	1.2971	0.057527	6.12954e-06	intergenic	DAPL1;TANC1	dist=89630;dist=63014			rs17727768	HOMA-IR|Rheumatoid arthritis|HDL cholesterol|Fasting insulin	.	DAPL1(Skin_Not_Sun_Exposed_Suprapubic)|TANC1(Nerve_Tibial)|DAPL1(Colon_Sigmoid)	.
Hospitalization	Positive	nEUR		3	135068455	A	T	0.274825	0.995309	1930	0.463916	1.59029	0.102595	6.13097e-06	intergenic	EPHB1;PPP2R3A	dist=89148;dist=616115			rs1562184	HDL cholesterol|Systolic blood pressure (SBP)	.	.	.
Susceptibility	Tested	ALL	F	X	38703277	G	T	0.585398	0.986211	56418	0.0750194	1.07791	0.0165907	6.13267e-06	intergenic	MID1IP1;LINC01281	dist=37494;dist=460933			rs199896	.	.	MID1IP1(Nerve_Tibial)|MID1IP1(Lung)	.
Susceptibility	Population	EUR		6	78018331	T	C	0.585376	1	459250	-0.0531864	0.948203	0.0117623	6.13288e-06	intergenic	LINC02540;HTR1B	dist=714991;dist=152310			rs10943439	Years of education|Diastolic blood pressure (DBP)|Bipolar disorder|LDL cholesterol	.	.	.
Hospitalization	Population	nEUR		10	14521234	A	T	0.235095	0.960785	28070	0.432401	1.54095	0.095627	6.13301e-06	intergenic	MIR1265;FAM107B	dist=42574;dist=39322			rs28659813	.	.	.	.
Death	Tested	EUR		2	125373757	G	A	0.381957	0.984355	80559	-0.213152	0.808033	0.0471406	6.13651e-06	intronic	CNTNAP5				rs7578835	.	.	.	.
Severe	Population	EUR	M	1	193711650	A	G	0.505009	0.995624	209951	0.237542	1.26813	0.0525347	6.13658e-06	intergenic	LINC01031;NONE	dist=376567;dist=NONE			rs2209674	Serum creatinine|Serum ratio of (hydroxyisovaleroyl carnitine)/(taurodeoxycholate)	.	.	.
Severe	Positive	ALL		3	46250584	A	C	0.0841366	0.997107	17657	0.370418	1.44834	0.0819216	6.13678e-06	upstream	CCR1	dist=780			rs3181078	.	.	PRSS46(Thyroid)|CCR1(Esophagus_Gastroesophageal_Junction)|SLC6A20(Muscle_Skeletal)|CXCR6(Muscle_Skeletal)|CCR1(Esophagus_Mucosa)|FLT1P1(Whole_Blood)|CCR3(Whole_Blood)|CXCR6(Artery_Tibial)|CXCR6(Nerve_Tibial)|CCR1(Cells_Cultured_fibroblasts)|CCR5(Colon_Sigmoid)|CCR2(Adipose_Visceral_Omentum)|SLC6A20(Esophagus_Muscularis)|CCR1(Esophagus_Muscularis)|CXCR6(Lung)	.
Hospitalization	Population	EUR		2	229324151	T	A	0.481252	0.996624	459250	-0.121574	0.885526	0.0268874	6.13751e-06	intergenic	SPHKAP;LINC01807	dist=277748;dist=23828			rs7584169	.	.	SPHKAP(Heart_Atrial_Appendage)|SPHKAP(Lung)	.
Susceptibility	Population	EUR		6	78014367	C	T	0.585471	0.999496	459250	-0.0531703	0.948219	0.0117592	6.13757e-06	intergenic	LINC02540;HTR1B	dist=711027;dist=156274			rs1935724	Years of education|Diastolic blood pressure (DBP)|LDL cholesterol	.	.	.
Severe	Positive	ALL		3	46195881	A	G	0.0896046	0.995552	17657	0.360183	1.43359	0.0796606	6.14131e-06	intergenic	XCR1;CCR1	dist=68545;dist=47321			rs6765904	.	.	FYCO1(Thyroid)|CCR1(Esophagus_Gastroesophageal_Junction)|SLC6A20(Muscle_Skeletal)|CXCR6(Muscle_Skeletal)|LINC02009(Muscle_Skeletal)|NBEAL2(Muscle_Skeletal)|CCR1(Esophagus_Mucosa)|FLT1P1(Whole_Blood)|CCR3(Whole_Blood)|CXCR6(Artery_Tibial)|CXCR6(Nerve_Tibial)|CCR1(Cells_Cultured_fibroblasts)|CCR5(Colon_Sigmoid)|CCR2(Adipose_Visceral_Omentum)|SLC6A20(Esophagus_Muscularis)|CCR1(Esophagus_Muscularis)|CXCR6(Lung)	.
Susceptibility	Tested	nEUR		12	42630132	T	C	0.18754	0.998394	6539	0.229187	1.25758	0.0506888	6.14134e-06	intronic	YAF2				rs11181383	.	.	RP11-328C8.4(Brain_Putamen_basal_ganglia)|RP11-328C8.4(Thyroid)|RP11-328C8.4(Esophagus_Gastroesophageal_Junction)|RP11-328C8.4(Small_Intestine_Terminal_Ileum)|ZCRB1(Skin_Not_Sun_Exposed_Suprapubic)|RP11-328C8.4(Prostate)|RP11-328C8.4(Stomach)|RP11-328C8.4(Brain_Nucleus_accumbens_basal_ganglia)|YAF2(Artery_Coronary)|PPHLN1(Muscle_Skeletal)|RP11-328C8.4(Muscle_Skeletal)|RP11-328C8.4(Heart_Atrial_Appendage)|RP11-328C8.4(Brain_Caudate_basal_ganglia)|ZCRB1(Pituitary)|RP11-328C8.4(Pituitary)|YAF2(Artery_Tibial)|RP11-328C8.4(Uterus)|RP11-328C8.4(Nerve_Tibial)|RP11-328C8.4(Skin_Sun_Exposed_Lower_leg)|RP11-328C8.4(Cells_EBV-transformed_lymphocytes)|GXYLT1(Cells_Cultured_fibroblasts)|YAF2(Cells_Cultured_fibroblasts)|RP11-328C8.4(Colon_Sigmoid)|YAF2(Artery_Aorta)|ZCRB1(Artery_Aorta)|RP11-328C8.4(Artery_Aorta)|RP11-328C8.4(Spleen)|GXYLT1(Brain_Cerebellar_Hemisphere)|PPHLN1(Brain_Cerebellar_Hemisphere)|RP11-328C8.4(Brain_Cerebellar_Hemisphere)|PRICKLE1(Brain_Cerebellar_Hemisphere)|RP11-328C8.4(Ovary)|GXYLT1(Brain_Cerebellum)|PPHLN1(Brain_Cerebellum)|RP11-328C8.4(Brain_Cerebellum)|PRICKLE1(Brain_Cerebellum)|RP11-328C8.4(Adipose_Visceral_Omentum)|ZCRB1(Testis)|RP11-351C21.2(Testis)|RP11-328C8.4(Adipose_Subcutaneous)|ZCRB1(Pancreas)|RP11-328C8.4(Pancreas)|RP11-328C8.4(Esophagus_Muscularis)|RP11-328C8.4(Colon_Transverse)|RP11-328C8.4(Lung)|RP11-328C8.4(Breast_Mammary_Tissue)	PRICKLE1
Death	Tested	EUR		11	112949168	T	C	0.0145511	0.980754	80559	0.943704	2.56948	0.20872	6.14384e-06	intronic	NCAM1				rs80090160	.	.	.	.
Severe	Population	ALL	M	6	47849481	C	T	0.0577254	0.999004	223091	0.500041	1.64879	0.110595	6.14456e-06	intronic	PTCHD4				rs58293214	.	.	.	.
Susceptibility	Tested	AFR		6	78226105	C	T	0.0130182	0.96697	1838	1.47385	4.36603	0.325977	6.14508e-06	intergenic	HTR1B;MEI4	dist=52897;dist=133886			rs74740135	.	.	.	.
Severe	Tested	ALL	M	3	46018781	A	G	0.0796059	0.976076	39736	0.439347	1.55169	0.0971723	6.14559e-06	intronic	FYCO1				rs71615437	.	.	FYCO1(Thyroid)|SLC6A20(Muscle_Skeletal)|CXCR6(Muscle_Skeletal)|CCR1(Esophagus_Mucosa)|FLT1P1(Whole_Blood)|CXCR6(Artery_Tibial)|CXCR6(Nerve_Tibial)|FYCO1(Cells_Cultured_fibroblasts)|CCR1(Cells_Cultured_fibroblasts)|LZTFL1(Adipose_Subcutaneous)|CXCR6(Adipose_Subcutaneous)|SLC6A20(Esophagus_Muscularis)|CCR1(Esophagus_Muscularis)	.
Hospitalization	Population	ALL	F	18	71608915	G	A	0.01117	0.933628	264229	0.965223	2.62537	0.213485	6.14694e-06	intergenic	LINC02582;FBXO15	dist=591791;dist=131688			rs151257681	.	.	.	.
Susceptibility	Population	OTHERS		5	23283431	G	A	0.216029	0.999269	11009	0.346037	1.41346	0.0765356	6.14727e-06	intergenic	CDH12;PRDM9	dist=429978;dist=223833			rs1428621	.	.	.	.
Susceptibility	Population	AFR		12	42645629	C	T	0.236028	0.999734	7644	0.335701	1.39892	0.0742508	6.14978e-06	intergenic	YAF2;ZCRB1	dist=13459;dist=60259			rs60081737	.	.	RP11-328C8.4(Thyroid)|RP11-328C8.4(Esophagus_Gastroesophageal_Junction)|RP11-328C8.4(Prostate)|RP11-328C8.4(Stomach)|RP11-328C8.4(Brain_Nucleus_accumbens_basal_ganglia)|RP11-328C8.4(Muscle_Skeletal)|RP11-328C8.4(Heart_Atrial_Appendage)|RP11-328C8.4(Brain_Caudate_basal_ganglia)|ZCRB1(Pituitary)|RP11-328C8.4(Pituitary)|YAF2(Artery_Tibial)|RP11-328C8.4(Uterus)|RP11-328C8.4(Nerve_Tibial)|RP11-328C8.4(Skin_Sun_Exposed_Lower_leg)|RP11-328C8.4(Cells_EBV-transformed_lymphocytes)|YAF2(Cells_Cultured_fibroblasts)|RP11-328C8.4(Colon_Sigmoid)|YAF2(Artery_Aorta)|ZCRB1(Artery_Aorta)|RP11-328C8.4(Artery_Aorta)|RP11-328C8.4(Spleen)|PPHLN1(Brain_Cerebellar_Hemisphere)|RP11-328C8.4(Brain_Cerebellar_Hemisphere)|RP11-328C8.4(Ovary)|PPHLN1(Brain_Cerebellum)|RP11-328C8.4(Brain_Cerebellum)|PRICKLE1(Brain_Cerebellum)|RP11-328C8.4(Adipose_Visceral_Omentum)|ZCRB1(Testis)|RP11-328C8.4(Adipose_Subcutaneous)|ZCRB1(Pancreas)|RP11-328C8.4(Pancreas)|RP11-328C8.4(Esophagus_Muscularis)|RP11-328C8.4(Colon_Transverse)|RP11-328C8.4(Lung)|RP11-328C8.4(Breast_Mammary_Tissue)	PRICKLE1
Susceptibility	Population	EUR		6	78049063	A	G	0.585289	0.997473	459250	-0.0532051	0.948186	0.011768	6.14995e-06	intergenic	LINC02540;HTR1B	dist=745723;dist=121578			rs2226152	.	.	.	.
Hospitalization	Positive	ALL		19	54851228	A	G	0.580732	1	18481	-0.132771	0.875666	0.0293667	6.15064e-06	upstream	LILRA4	dist=795			rs8102662	Colorectal cancer|Total cholesterol|Paternal transmission distortion|Rheumatoid arthritis|Transmission distortion|Joint damage severity in rheumatoid arthritis|Advanced age-related macular degeneration|Gene expression of LILRB2 (ENSG00000131042) in dendritic cells	.	.	NLRP12|Hs.444174
Hospitalization	Tested	ALL	M	10	19608100	G	A	0.864629	0.993562	48422	-0.220012	0.802509	0.0486635	6.15202e-06	intronic	MALRD1				rs2039515	.	.	.	.
Hospitalization	Population	ALL	M	10	19672203	A	G	0.870885	1	223091	-0.219744	0.802724	0.0486044	6.15256e-06	intronic	MALRD1				rs7097149	.	.	.	.
Severe	Positive	ALL	M	3	46242785	T	C	0.104874	0.996826	8352	0.441727	1.55539	0.0977053	6.15441e-06	downstream	CCR1	dist=417			rs3136672	Total cholesterol|Urinary albumin-to-creatinine ratio|Refractive error|HOMA-B|Methylation levels at chr1:32488749-32488799 [hg18 coord, probe cg01525376] in Caudal pons|Fasting insulin|Body mass index (BMI)|HDL cholesterol|HOMA-IR	.	PRSS46(Thyroid)|CCR1(Esophagus_Gastroesophageal_Junction)|CCR1(Esophagus_Mucosa)|FLT1P1(Whole_Blood)|CXCR6(Nerve_Tibial)|CCR1(Cells_Cultured_fibroblasts)|CCR2(Adipose_Visceral_Omentum)|SLC6A20(Esophagus_Muscularis)|CCR1(Esophagus_Muscularis)	CCR2|FYCO1|CXCR6|CCR3|CCR1
Severe	Population	ALL		3	46242616	C	T	0.0842813	0.996633	487320	0.32927	1.38995	0.072832	6.1564e-06	downstream	CCR1	dist=586			rs3136673	Urinary albumin-to-creatinine ratio|HOMA-IR|HDL cholesterol|HOMA-B|Total cholesterol|Methylation levels at chr1:32488749-32488799 [hg18 coord, probe cg01525376] in Caudal pons|Body mass index (BMI)|Refractive error|Fasting insulin	.	PRSS46(Thyroid)|PRSS45(Thyroid)|CCR1(Esophagus_Gastroesophageal_Junction)|CCR1(Esophagus_Mucosa)|FLT1P1(Whole_Blood)|CXCR6(Artery_Tibial)|CXCR6(Nerve_Tibial)|CCR1(Cells_Cultured_fibroblasts)|CCR2(Adipose_Visceral_Omentum)|CCR1(Esophagus_Muscularis)	CXCR6|CCR1|CCR2|FYCO1|CCR3
Susceptibility	Tested	EUR		1	242592118	A	G	0.527073	0.995514	98377	0.0565583	1.05819	0.0125104	6.15802e-06	intronic	PLD5				rs1015135	.	.	.	.
Hospitalization	Positive	ALL	M	9	18387361	G	A	0.624995	0.93918	8724	0.18723	1.2059	0.0414151	6.16055e-06	intergenic	SH3GL2;ADAMTSL1	dist=590239;dist=86790			rs1329719	HDL cholesterol|Aortic valve calcium	.	.	.
Hospitalization	Population	ALL	M	2	218260234	AC	A	0.0242477	0.921633	223091	0.529001	1.69724	0.117016	6.16226e-06	ncRNA_intronic	DIRC3				rs200562978	.	.	.	.
Severe	Population	EUR	F	6	53777352	T	G	0.0106591	0.935834	249299	1.92524	6.85682	0.425872	6.16312e-06	intronic	LRRC1				rs182180118	.	.	.	.
Hospitalization	Population	EUR	F	X	32198542	A	T	0.35961	0.945657	249039	-0.198984	0.819563	0.0440162	6.16392e-06	intronic	DMD				rs55855518	.	.	.	.
Susceptibility	Population	ALL	M	9	136176120	AG	A	0.0663799	0.976306	223091	0.145093	1.15615	0.0320954	6.16432e-06	intergenic	ABO;SURF6	dist=25504;dist=19491			rs144366198	.	.	SURF1(Heart_Left_Ventricle)|LCN1P1(Thyroid)|SURF1(Esophagus_Mucosa)|ABO(Whole_Blood)|SURF6(Cells_Cultured_fibroblasts)|SURF1(Cells_Cultured_fibroblasts)|SURF6(Brain_Cerebellum)|LCN1P1(Testis)|ABO(Adipose_Subcutaneous)|LCN1P1(Lung)	.
Susceptibility	Population	EUR		6	78051625	G	A	0.585214	0.997064	459250	-0.0532103	0.948181	0.0117705	6.1653e-06	intergenic	LINC02540;HTR1B	dist=748285;dist=119016			rs9350703	Years of education|Total cholesterol|Diastolic blood pressure (DBP)|LDL cholesterol	.	.	.
Susceptibility	Tested	EUR		4	98444547	C	A	0.252033	0.998942	98377	0.0648019	1.06695	0.0143348	6.16672e-06	intergenic	STPG2-AS1;STPG2	dist=33232;dist=35476			rs9307206	Neuroblastoma (brain cancer)|Hypertension (early onset hypertension)|Height|Waist hip ratio	.	STPG2(Skin_Not_Sun_Exposed_Suprapubic)|STPG2(Skin_Sun_Exposed_Lower_leg)|STPG2(Testis)	RAP1GDS1|HS.552082
Severe	Population	EUR	M	1	193760896	G	A	0.49771	0.996302	209951	0.237382	1.26793	0.0525119	6.16824e-06	intergenic	LINC01031;NONE	dist=425813;dist=NONE			rs1576164	.	.	.	.
Susceptibility	Population	EUR	M	1	183940364	G	C	0.0113191	0.947372	209951	-0.371643	0.6896	0.0822149	6.17253e-06	intronic	COLGALT2				rs148603159	.	.	.	.
Severe	Tested	ALL		17	44354587	A	G	0.195694	0.926645	85986	-0.248271	0.780149	0.0549229	6.17363e-06	intronic	ARL17B				rs2668630	.	.	.	MAPK8IP1|LRRC37A4
Death	Population	ALL		4	177999961	A	G	0.102828	0.991742	487320	0.323539	1.38201	0.0715741	6.17396e-06	intergenic	LINC02509;NEIL3	dist=198207;dist=231067			rs10033816	Microalbuminuria|Urinary albumin-to-creatinine ratio	.	.	.
Severe	Positive	ALL	M	3	46268342	A	G	0.0943191	0.997693	8352	0.460929	1.58555	0.101968	6.17442e-06	intergenic	CCR1;CCR3	dist=18538;dist=15530			rs71327043	.	.	PRSS46(Thyroid)|CCR1(Esophagus_Gastroesophageal_Junction)|LINC02009(Muscle_Skeletal)|CCR1(Esophagus_Mucosa)|FLT1P1(Whole_Blood)|CCR3(Whole_Blood)|CCR1(Cells_Cultured_fibroblasts)|CCR2(Adipose_Visceral_Omentum)|CXCR6(Adipose_Subcutaneous)|SLC6A20(Esophagus_Muscularis)|CCR1(Esophagus_Muscularis)|CXCR6(Lung)	.
Susceptibility	Tested	nEUR		7	136080151	A	AT	0.426149	0.996997	6539	0.182752	1.20052	0.0404294	6.17574e-06	intergenic	MTPN;CHRM2	dist=418045;dist=473247			rs36107683	.	.	.	.
Susceptibility	Population	OTHERS		5	23284796	TA	T	0.216688	0.998165	11009	0.345795	1.41311	0.0764997	6.1779e-06	intergenic	CDH12;PRDM9	dist=431344;dist=222467			rs35706984	.	.	.	.
Severe	Population	EUR	M	3	6550627	G	A	0.189794	0.99092	209951	-0.306589	0.735953	0.0678274	6.18012e-06	intergenic	MIR4790;GRM7-AS3	dist=1258687;dist=123418			rs9839865	Triglycerides	.	AC069277.2(Thyroid)|AC069277.2(Small_Intestine_Terminal_Ileum)|AC069277.2(Esophagus_Mucosa)|AC069277.2(Pituitary)|AC069277.2(Spleen)|AC069277.2(Colon_Transverse)	.
Severe	Positive	ALL		4	140041767	A	AT	0.28811	0.994068	17657	0.221506	1.24796	0.0490047	6.181e-06	intronic	ELF2				rs567467813	.	.	.	.
Hospitalization	Positive	nEUR		10	25170164	TTTTTTA	T	0.404421	0.991595	1930	0.397973	1.4888	0.0880455	6.18171e-06	intronic	PRTFDC1				rs148592106	.	.	.	.
Hospitalization	Positive	ALL	M	18	20131590	A	T	0.0203549	0.969877	8724	0.628104	1.87405	0.138959	6.18222e-06	intergenic	CTAGE1;LOC101927571	dist=133712;dist=171864			rs113124813	.	.	.	.
Hospitalization	Population	EUR		12	20336932	CTCATTATGAGAACTAGCTATTTCCCTAGGTGAATTTTAAATTAACATGTAAGATTTAA	C	0.0558619	0.910367	459250	0.27906	1.32189	0.0617388	6.18366e-06	intergenic	LINC02468;PDE3A	dist=56098;dist=184481			NA	.	.	.	.
Hospitalization	Population	nEUR		10	14504052	G	A	0.229231	0.997778	28070	0.427686	1.5337	0.0946225	6.18642e-06	intergenic	MIR1265;FAM107B	dist=25392;dist=56504			rs11259114	Body mass index (BMI)	.	.	.
Severe	Tested	ALL		17	44358347	TAG	T	0.190426	0.912893	85986	-0.252727	0.77668	0.0559141	6.18658e-06	intronic	ARL17B				rs149535063	.	.	LRRC37A4P(Heart_Left_Ventricle)|DND1P1(Heart_Left_Ventricle)|RP11-707O23.1(Heart_Left_Ventricle)|MAPK8IP1P2(Heart_Left_Ventricle)|LINC02210(Heart_Left_Ventricle)|MAPT(Heart_Left_Ventricle)|KANSL1-AS1(Heart_Left_Ventricle)|RP11-259G18.3(Heart_Left_Ventricle)|RP11-259G18.1(Heart_Left_Ventricle)|LRRC37A(Heart_Left_Ventricle)|LRRC37A2(Heart_Left_Ventricle)|ARL17A(Heart_Left_Ventricle)|WNT3(Heart_Left_Ventricle)|LRRC37A4P(Brain_Putamen_basal_ganglia)|DND1P1(Brain_Putamen_basal_ganglia)|MAPK8IP1P2(Brain_Putamen_basal_ganglia)|LINC02210(Brain_Putamen_basal_ganglia)|CRHR1(Brain_Putamen_basal_ganglia)|MAPT-AS1(Brain_Putamen_basal_ganglia)|KANSL1-AS1(Brain_Putamen_basal_ganglia)|MAPK8IP1P1(Brain_Putamen_basal_ganglia)|RP11-259G18.3(Brain_Putamen_basal_ganglia)|RP11-259G18.1(Brain_Putamen_basal_ganglia)|LRRC37A(Brain_Putamen_basal_ganglia)|LRRC37A2(Brain_Putamen_basal_ganglia)|ARL17A(Brain_Putamen_basal_ganglia)|RP11-798G7.8(Thyroid)|RP11-798G7.5(Thyroid)|LRRC37A4P(Thyroid)|DND1P1(Thyroid)|RP11-707O23.1(Thyroid)|MAPK8IP1P2(Thyroid)|LINC02210(Thyroid)|MAPT(Thyroid)|KANSL1-AS1(Thyroid)|MAPK8IP1P1(Thyroid)|RP11-259G18.3(Thyroid)|RP11-259G18.1(Thyroid)|LRRC37A(Thyroid)|LRRC37A2(Thyroid)|FAM215B(Thyroid)|ARL17A(Thyroid)|WNT3(Thyroid)|RP11-798G7.8(Esophagus_Gastroesophageal_Junction)|LRRC37A4P(Esophagus_Gastroesophageal_Junction)|DND1P1(Esophagus_Gastroesophageal_Junction)|RP11-707O23.1(Esophagus_Gastroesophageal_Junction)|MAPK8IP1P2(Esophagus_Gastroesophageal_Junction)|LINC02210(Esophagus_Gastroesophageal_Junction)|CRHR1(Esophagus_Gastroesophageal_Junction)|KANSL1-AS1(Esophagus_Gastroesophageal_Junction)|MAPK8IP1P1(Esophagus_Gastroesophageal_Junction)|RP11-259G18.3(Esophagus_Gastroesophageal_Junction)|RP11-259G18.1(Esophagus_Gastroesophageal_Junction)|LRRC37A(Esophagus_Gastroesophageal_Junction)|LRRC37A2(Esophagus_Gastroesophageal_Junction)|FAM215B(Esophagus_Gastroesophageal_Junction)|ARL17A(Esophagus_Gastroesophageal_Junction)|WNT3(Esophagus_Gastroesophageal_Junction)|LRRC37A4P(Liver)|DND1P1(Liver)|RP11-707O23.1(Liver)|MAPK8IP1P2(Liver)|LINC02210(Liver)|MAPT-IT1(Liver)|RP11-669E14.4(Liver)|Metazoa_SRP(Liver)|KANSL1-AS1(Liver)|MAPK8IP1P1(Liver)|RP11-259G18.3(Liver)|LRRC37A2(Liver)|ARL17A(Liver)|LRRC37A4P(Small_Intestine_Terminal_Ileum)|DND1P1(Small_Intestine_Terminal_Ileum)|RP11-707O23.1(Small_Intestine_Terminal_Ileum)|MAPK8IP1P2(Small_Intestine_Terminal_Ileum)|LINC02210(Small_Intestine_Terminal_Ileum)|KANSL1-AS1(Small_Intestine_Terminal_Ileum)|MAPK8IP1P1(Small_Intestine_Terminal_Ileum)|RP11-259G18.3(Small_Intestine_Terminal_Ileum)|RP11-259G18.1(Small_Intestine_Terminal_Ileum)|LRRC37A(Small_Intestine_Terminal_Ileum)|LRRC37A2(Small_Intestine_Terminal_Ileum)|ARL17A(Small_Intestine_Terminal_Ileum)|CTB-39G8.3(Skin_Not_Sun_Exposed_Suprapubic)|ARHGAP27(Skin_Not_Sun_Exposed_Suprapubic)|RP11-798G7.8(Skin_Not_Sun_Exposed_Suprapubic)|LRRC37A4P(Skin_Not_Sun_Exposed_Suprapubic)|DND1P1(Skin_Not_Sun_Exposed_Suprapubic)|RP11-707O23.1(Skin_Not_Sun_Exposed_Suprapubic)|MAPK8IP1P2(Skin_Not_Sun_Exposed_Suprapubic)|LINC02210(Skin_Not_Sun_Exposed_Suprapubic)|MAPT(Skin_Not_Sun_Exposed_Suprapubic)|KANSL1-AS1(Skin_Not_Sun_Exposed_Suprapubic)|KANSL1(Skin_Not_Sun_Exposed_Suprapubic)|MAPK8IP1P1(Skin_Not_Sun_Exposed_Suprapubic)|RP11-259G18.3(Skin_Not_Sun_Exposed_Suprapubic)|RP11-259G18.1(Skin_Not_Sun_Exposed_Suprapubic)|LRRC37A(Skin_Not_Sun_Exposed_Suprapubic)|ARL17B(Skin_Not_Sun_Exposed_Suprapubic)|LRRC37A2(Skin_Not_Sun_Exposed_Suprapubic)|ARL17A(Skin_Not_Sun_Exposed_Suprapubic)|LRRC37A17P(Skin_Not_Sun_Exposed_Suprapubic)|LRRC37A4P(Prostate)|DND1P1(Prostate)|RP11-707O23.1(Prostate)|MAPK8IP1P2(Prostate)|LINC02210(Prostate)|MAPT(Prostate)|KANSL1-AS1(Prostate)|MAPK8IP1P1(Prostate)|RP11-259G18.3(Prostate)|RP11-259G18.1(Prostate)|LRRC37A(Prostate)|LRRC37A2(Prostate)|FAM215B(Prostate)|ARL17A(Prostate)|RP11-798G7.8(Stomach)|LRRC37A4P(Stomach)|DND1P1(Stomach)|RP11-707O23.1(Stomach)|MAPK8IP1P2(Stomach)|LINC02210(Stomach)|KANSL1-AS1(Stomach)|RP11-259G18.3(Stomach)|LRRC37A(Stomach)|LRRC37A2(Stomach)|ARL17A(Stomach)|WNT3(Stomach)|PLEKHM1(Brain_Amygdala)|LRRC37A4P(Brain_Amygdala)|DND1P1(Brain_Amygdala)|MAPK8IP1P2(Brain_Amygdala)|LINC02210(Brain_Amygdala)|KANSL1-AS1(Brain_Amygdala)|MAPK8IP1P1(Brain_Amygdala)|RP11-259G18.3(Brain_Amygdala)|RP11-259G18.1(Brain_Amygdala)|LRRC37A(Brain_Amygdala)|LRRC37A2(Brain_Amygdala)|ARL17A(Brain_Amygdala)|LRRC37A4P(Brain_Substantia_nigra)|DND1P1(Brain_Substantia_nigra)|MAPK8IP1P2(Brain_Substantia_nigra)|LINC02210(Brain_Substantia_nigra)|KANSL1-AS1(Brain_Substantia_nigra)|MAPK8IP1P1(Brain_Substantia_nigra)|RP11-259G18.3(Brain_Substantia_nigra)|LRRC37A(Brain_Substantia_nigra)|LRRC37A2(Brain_Substantia_nigra)|LRRC37A4P(Kidney_Cortex)|DND1P1(Kidney_Cortex)|MAPK8IP1P2(Kidney_Cortex)|LINC02210(Kidney_Cortex)|KANSL1-AS1(Kidney_Cortex)|MAPK8IP1P1(Kidney_Cortex)|RP11-259G18.3(Kidney_Cortex)|LRRC37A2(Kidney_Cortex)|ARHGAP27(Brain_Nucleus_accumbens_basal_ganglia)|PLEKHM1(Brain_Nucleus_accumbens_basal_ganglia)|LRRC37A4P(Brain_Nucleus_accumbens_basal_ganglia)|DND1P1(Brain_Nucleus_accumbens_basal_ganglia)|MAPK8IP1P2(Brain_Nucleus_accumbens_basal_ganglia)|LINC02210(Brain_Nucleus_accumbens_basal_ganglia)|MAPT-AS1(Brain_Nucleus_accumbens_basal_ganglia)|KANSL1-AS1(Brain_Nucleus_accumbens_basal_ganglia)|MAPK8IP1P1(Brain_Nucleus_accumbens_basal_ganglia)|RP11-259G18.3(Brain_Nucleus_accumbens_basal_ganglia)|RP11-259G18.1(Brain_Nucleus_accumbens_basal_ganglia)|LRRC37A(Brain_Nucleus_accumbens_basal_ganglia)|LRRC37A2(Brain_Nucleus_accumbens_basal_ganglia)|ARL17A(Brain_Nucleus_accumbens_basal_ganglia)|PLEKHM1(Brain_Cortex)|LRRC37A4P(Brain_Cortex)|DND1P1(Brain_Cortex)|RP11-707O23.1(Brain_Cortex)|MAPK8IP1P2(Brain_Cortex)|LINC02210(Brain_Cortex)|KANSL1-AS1(Brain_Cortex)|MAPK8IP1P1(Brain_Cortex)|RP11-259G18.3(Brain_Cortex)|RP11-259G18.1(Brain_Cortex)|LRRC37A(Brain_Cortex)|LRRC37A2(Brain_Cortex)|ARL17A(Brain_Cortex)|LRRC37A4P(Artery_Coronary)|DND1P1(Artery_Coronary)|RP11-707O23.1(Artery_Coronary)|MAPK8IP1P2(Artery_Coronary)|LINC02210(Artery_Coronary)|KANSL1-AS1(Artery_Coronary)|RP11-259G18.3(Artery_Coronary)|RP11-259G18.1(Artery_Coronary)|LRRC37A(Artery_Coronary)|LRRC37A2(Artery_Coronary)|FAM215B(Artery_Coronary)|ARL17A(Artery_Coronary)|WNT3(Artery_Coronary)|PLEKHM1(Muscle_Skeletal)|RP11-798G7.8(Muscle_Skeletal)|LRRC37A4P(Muscle_Skeletal)|DND1P1(Muscle_Skeletal)|RP11-707O23.1(Muscle_Skeletal)|MAPK8IP1P2(Muscle_Skeletal)|LINC02210(Muscle_Skeletal)|CRHR1(Muscle_Skeletal)|MAPT-AS1(Muscle_Skeletal)|KANSL1-AS1(Muscle_Skeletal)|KANSL1(Muscle_Skeletal)|RP11-259G18.3(Muscle_Skeletal)|RP11-259G18.1(Muscle_Skeletal)|LRRC37A(Muscle_Skeletal)|ARL17B(Muscle_Skeletal)|LRRC37A2(Muscle_Skeletal)|ARL17A(Muscle_Skeletal)|WNT3(Muscle_Skeletal)|CTB-39G8.3(Esophagus_Mucosa)|ARHGAP27(Esophagus_Mucosa)|AC091132.1(Esophagus_Mucosa)|PLEKHM1(Esophagus_Mucosa)|RP11-798G7.6(Esophagus_Mucosa)|LRRC37A4P(Esophagus_Mucosa)|DND1P1(Esophagus_Mucosa)|RP11-707O23.1(Esophagus_Mucosa)|MAPK8IP1P2(Esophagus_Mucosa)|LINC02210(Esophagus_Mucosa)|MAPT(Esophagus_Mucosa)|KANSL1-AS1(Esophagus_Mucosa)|KANSL1(Esophagus_Mucosa)|MAPK8IP1P1(Esophagus_Mucosa)|RP11-259G18.3(Esophagus_Mucosa)|RP11-259G18.1(Esophagus_Mucosa)|LRRC37A(Esophagus_Mucosa)|LRRC37A2(Esophagus_Mucosa)|ARL17A(Esophagus_Mucosa)|NSF(Esophagus_Mucosa)|LRRC37A17P(Esophagus_Mucosa)|LRRC37A4P(Heart_Atrial_Appendage)|DND1P1(Heart_Atrial_Appendage)|RP11-707O23.1(Heart_Atrial_Appendage)|MAPK8IP1P2(Heart_Atrial_Appendage)|LINC02210(Heart_Atrial_Appendage)|KANSL1-AS1(Heart_Atrial_Appendage)|RP11-259G18.3(Heart_Atrial_Appendage)|RP11-259G18.1(Heart_Atrial_Appendage)|LRRC37A(Heart_Atrial_Appendage)|LRRC37A2(Heart_Atrial_Appendage)|ARL17A(Heart_Atrial_Appendage)|NSF(Heart_Atrial_Appendage)|WNT3(Heart_Atrial_Appendage)|LRRC37A4P(Brain_Hypothalamus)|DND1P1(Brain_Hypothalamus)|MAPK8IP1P2(Brain_Hypothalamus)|LINC02210(Brain_Hypothalamus)|MAPT-AS1(Brain_Hypothalamus)|KANSL1-AS1(Brain_Hypothalamus)|MAPK8IP1P1(Brain_Hypothalamus)|RP11-259G18.3(Brain_Hypothalamus)|RP11-259G18.1(Brain_Hypothalamus)|LRRC37A(Brain_Hypothalamus)|LRRC37A2(Brain_Hypothalamus)|ARL17A(Brain_Hypothalamus)|ARHGAP27(Brain_Caudate_basal_ganglia)|PLEKHM1(Brain_Caudate_basal_ganglia)|LRRC37A4P(Brain_Caudate_basal_ganglia)|DND1P1(Brain_Caudate_basal_ganglia)|MAPK8IP1P2(Brain_Caudate_basal_ganglia)|LINC02210(Brain_Caudate_basal_ganglia)|MAPT-AS1(Brain_Caudate_basal_ganglia)|KANSL1-AS1(Brain_Caudate_basal_ganglia)|MAPK8IP1P1(Brain_Caudate_basal_ganglia)|RP11-259G18.3(Brain_Caudate_basal_ganglia)|RP11-259G18.1(Brain_Caudate_basal_ganglia)|LRRC37A(Brain_Caudate_basal_ganglia)|LRRC37A2(Brain_Caudate_basal_ganglia)|ARL17A(Brain_Caudate_basal_ganglia)|LRRC37A4P(Whole_Blood)|DND1P1(Whole_Blood)|RP11-707O23.1(Whole_Blood)|MAPK8IP1P2(Whole_Blood)|LINC02210(Whole_Blood)|KANSL1-AS1(Whole_Blood)|KANSL1(Whole_Blood)|MAPK8IP1P1(Whole_Blood)|RP11-259G18.3(Whole_Blood)|LRRC37A(Whole_Blood)|ARL17B(Whole_Blood)|LRRC37A2(Whole_Blood)|ARL17A(Whole_Blood)|RP11-798G7.8(Pituitary)|LRRC37A4P(Pituitary)|DND1P1(Pituitary)|RP11-707O23.1(Pituitary)|MAPK8IP1P2(Pituitary)|LINC02210(Pituitary)|KANSL1-AS1(Pituitary)|KANSL1(Pituitary)|MAPK8IP1P1(Pituitary)|RP11-259G18.3(Pituitary)|RP11-259G18.1(Pituitary)|LRRC37A(Pituitary)|LRRC37A2(Pituitary)|FAM215B(Pituitary)|ARL17A(Pituitary)|WNT3(Pituitary)|PLEKHM1(Artery_Tibial)|RP11-798G7.8(Artery_Tibial)|LRRC37A4P(Artery_Tibial)|DND1P1(Artery_Tibial)|RP11-707O23.1(Artery_Tibial)|MAPK8IP1P2(Artery_Tibial)|LINC02210(Artery_Tibial)|MAPT(Artery_Tibial)|KANSL1-AS1(Artery_Tibial)|KANSL1(Artery_Tibial)|RP11-259G18.3(Artery_Tibial)|RP11-259G18.1(Artery_Tibial)|LRRC37A(Artery_Tibial)|LRRC37A2(Artery_Tibial)|ARL17A(Artery_Tibial)|NSF(Artery_Tibial)|WNT3(Artery_Tibial)|PLEKHM1(Adrenal_Gland)|LRRC37A4P(Adrenal_Gland)|DND1P1(Adrenal_Gland)|RP11-707O23.1(Adrenal_Gland)|MAPK8IP1P2(Adrenal_Gland)|LINC02210(Adrenal_Gland)|KANSL1-AS1(Adrenal_Gland)|MAPK8IP1P1(Adrenal_Gland)|RP11-259G18.3(Adrenal_Gland)|LRRC37A(Adrenal_Gland)|LRRC37A2(Adrenal_Gland)|ARL17A(Adrenal_Gland)|WNT3(Adrenal_Gland)|RP11-798G7.8(Uterus)|LRRC37A4P(Uterus)|DND1P1(Uterus)|RP11-707O23.1(Uterus)|MAPK8IP1P2(Uterus)|LINC02210(Uterus)|KANSL1-AS1(Uterus)|MAPK8IP1P1(Uterus)|RP11-259G18.3(Uterus)|RP11-259G18.1(Uterus)|LRRC37A(Uterus)|LRRC37A2(Uterus)|ARL17A(Uterus)|RP11-798G7.8(Nerve_Tibial)|LRRC37A4P(Nerve_Tibial)|DND1P1(Nerve_Tibial)|RP11-707O23.1(Nerve_Tibial)|MAPK8IP1P2(Nerve_Tibial)|RPS26P8(Nerve_Tibial)|LINC02210(Nerve_Tibial)|CRHR1(Nerve_Tibial)|KANSL1-AS1(Nerve_Tibial)|MAPK8IP1P1(Nerve_Tibial)|RP11-259G18.3(Nerve_Tibial)|RP11-259G18.1(Nerve_Tibial)|LRRC37A(Nerve_Tibial)|LRRC37A2(Nerve_Tibial)|FAM215B(Nerve_Tibial)|ARL17A(Nerve_Tibial)|WNT3(Nerve_Tibial)|ARHGAP27(Skin_Sun_Exposed_Lower_leg)|RP11-798G7.6(Skin_Sun_Exposed_Lower_leg)|LRRC37A4P(Skin_Sun_Exposed_Lower_leg)|DND1P1(Skin_Sun_Exposed_Lower_leg)|RP11-707O23.1(Skin_Sun_Exposed_Lower_leg)|MAPK8IP1P2(Skin_Sun_Exposed_Lower_leg)|LINC02210(Skin_Sun_Exposed_Lower_leg)|MAPT(Skin_Sun_Exposed_Lower_leg)|KANSL1-AS1(Skin_Sun_Exposed_Lower_leg)|KANSL1(Skin_Sun_Exposed_Lower_leg)|MAPK8IP1P1(Skin_Sun_Exposed_Lower_leg)|RP11-259G18.3(Skin_Sun_Exposed_Lower_leg)|RP11-259G18.1(Skin_Sun_Exposed_Lower_leg)|LRRC37A(Skin_Sun_Exposed_Lower_leg)|ARL17B(Skin_Sun_Exposed_Lower_leg)|LRRC37A2(Skin_Sun_Exposed_Lower_leg)|FAM215B(Skin_Sun_Exposed_Lower_leg)|ARL17A(Skin_Sun_Exposed_Lower_leg)|LRRC37A17P(Skin_Sun_Exposed_Lower_leg)|LRRC37A4P(Brain_Hippocampus)|DND1P1(Brain_Hippocampus)|MAPK8IP1P2(Brain_Hippocampus)|LINC02210(Brain_Hippocampus)|KANSL1-AS1(Brain_Hippocampus)|MAPK8IP1P1(Brain_Hippocampus)|RP11-259G18.3(Brain_Hippocampus)|LRRC37A(Brain_Hippocampus)|LRRC37A2(Brain_Hippocampus)|ARL17A(Brain_Hippocampus)|ARHGAP27(Cells_EBV-transformed_lymphocytes)|LRRC37A4P(Cells_EBV-transformed_lymphocytes)|DND1P1(Cells_EBV-transformed_lymphocytes)|RP11-707O23.1(Cells_EBV-transformed_lymphocytes)|MAPK8IP1P2(Cells_EBV-transformed_lymphocytes)|LINC02210(Cells_EBV-transformed_lymphocytes)|KANSL1-AS1(Cells_EBV-transformed_lymphocytes)|KANSL1(Cells_EBV-transformed_lymphocytes)|RP11-259G18.3(Cells_EBV-transformed_lymphocytes)|RP11-259G18.1(Cells_EBV-transformed_lymphocytes)|LRRC37A2(Cells_EBV-transformed_lymphocytes)|PLEKHM1(Cells_Cultured_fibroblasts)|LRRC37A4P(Cells_Cultured_fibroblasts)|DND1P1(Cells_Cultured_fibroblasts)|RP11-707O23.1(Cells_Cultured_fibroblasts)|MAPK8IP1P2(Cells_Cultured_fibroblasts)|LINC02210(Cells_Cultured_fibroblasts)|KANSL1-AS1(Cells_Cultured_fibroblasts)|KANSL1(Cells_Cultured_fibroblasts)|RP11-259G18.3(Cells_Cultured_fibroblasts)|RP11-259G18.1(Cells_Cultured_fibroblasts)|LRRC37A2(Cells_Cultured_fibroblasts)|ARL17A(Cells_Cultured_fibroblasts)|NSF(Cells_Cultured_fibroblasts)|LRRC37A4P(Minor_Salivary_Gland)|DND1P1(Minor_Salivary_Gland)|MAPK8IP1P2(Minor_Salivary_Gland)|LINC02210(Minor_Salivary_Gland)|KANSL1-AS1(Minor_Salivary_Gland)|KANSL1(Minor_Salivary_Gland)|RP11-259G18.3(Minor_Salivary_Gland)|RP11-259G18.1(Minor_Salivary_Gland)|LRRC37A2(Minor_Salivary_Gland)|ARL17A(Minor_Salivary_Gland)|RP11-798G7.8(Colon_Sigmoid)|LRRC37A4P(Colon_Sigmoid)|DND1P1(Colon_Sigmoid)|RP11-707O23.1(Colon_Sigmoid)|MAPK8IP1P2(Colon_Sigmoid)|LINC02210(Colon_Sigmoid)|CRHR1(Colon_Sigmoid)|MAPT(Colon_Sigmoid)|KANSL1-AS1(Colon_Sigmoid)|KANSL1(Colon_Sigmoid)|MAPK8IP1P1(Colon_Sigmoid)|RP11-259G18.3(Colon_Sigmoid)|RP11-259G18.1(Colon_Sigmoid)|LRRC37A(Colon_Sigmoid)|LRRC37A2(Colon_Sigmoid)|ARL17A(Colon_Sigmoid)|NSF(Colon_Sigmoid)|WNT3(Colon_Sigmoid)|LRRC37A4P(Brain_Spinal_cord_cervical_c-1)|DND1P1(Brain_Spinal_cord_cervical_c-1)|RP11-707O23.1(Brain_Spinal_cord_cervical_c-1)|MAPK8IP1P2(Brain_Spinal_cord_cervical_c-1)|LINC02210(Brain_Spinal_cord_cervical_c-1)|MAPT-AS1(Brain_Spinal_cord_cervical_c-1)|KANSL1-AS1(Brain_Spinal_cord_cervical_c-1)|MAPK8IP1P1(Brain_Spinal_cord_cervical_c-1)|RP11-259G18.3(Brain_Spinal_cord_cervical_c-1)|LRRC37A(Brain_Spinal_cord_cervical_c-1)|LRRC37A2(Brain_Spinal_cord_cervical_c-1)|PLEKHM1(Brain_Anterior_cingulate_cortex_BA24)|LRRC37A4P(Brain_Anterior_cingulate_cortex_BA24)|DND1P1(Brain_Anterior_cingulate_cortex_BA24)|MAPK8IP1P2(Brain_Anterior_cingulate_cortex_BA24)|LINC02210(Brain_Anterior_cingulate_cortex_BA24)|KANSL1-AS1(Brain_Anterior_cingulate_cortex_BA24)|MAPK8IP1P1(Brain_Anterior_cingulate_cortex_BA24)|RP11-259G18.3(Brain_Anterior_cingulate_cortex_BA24)|RP11-259G18.1(Brain_Anterior_cingulate_cortex_BA24)|LRRC37A(Brain_Anterior_cingulate_cortex_BA24)|LRRC37A2(Brain_Anterior_cingulate_cortex_BA24)|ARL17A(Brain_Anterior_cingulate_cortex_BA24)|RP11-798G7.8(Artery_Aorta)|LRRC37A4P(Artery_Aorta)|DND1P1(Artery_Aorta)|RP11-707O23.1(Artery_Aorta)|MAPK8IP1P2(Artery_Aorta)|LINC02210(Artery_Aorta)|MAPT(Artery_Aorta)|KANSL1-AS1(Artery_Aorta)|RP11-259G18.3(Artery_Aorta)|RP11-259G18.1(Artery_Aorta)|LRRC37A(Artery_Aorta)|LRRC37A2(Artery_Aorta)|ARL17A(Artery_Aorta)|NSF(Artery_Aorta)|WNT3(Artery_Aorta)|LRRC37A4P(Spleen)|DND1P1(Spleen)|RP11-707O23.1(Spleen)|MAPK8IP1P2(Spleen)|LINC02210(Spleen)|MAPT(Spleen)|KANSL1-AS1(Spleen)|MAPK8IP1P1(Spleen)|RP11-259G18.3(Spleen)|RP11-259G18.1(Spleen)|LRRC37A(Spleen)|LRRC37A2(Spleen)|ARL17A(Spleen)|AC091132.1(Brain_Cerebellar_Hemisphere)|PLEKHM1(Brain_Cerebellar_Hemisphere)|RP11-798G7.8(Brain_Cerebellar_Hemisphere)|LRRC37A4P(Brain_Cerebellar_Hemisphere)|DND1P1(Brain_Cerebellar_Hemisphere)|RP11-707O23.1(Brain_Cerebellar_Hemisphere)|MAPK8IP1P2(Brain_Cerebellar_Hemisphere)|LINC02210(Brain_Cerebellar_Hemisphere)|SPPL2C(Brain_Cerebellar_Hemisphere)|KANSL1-AS1(Brain_Cerebellar_Hemisphere)|KANSL1(Brain_Cerebellar_Hemisphere)|MAPK8IP1P1(Brain_Cerebellar_Hemisphere)|RP11-259G18.3(Brain_Cerebellar_Hemisphere)|RP11-259G18.1(Brain_Cerebellar_Hemisphere)|LRRC37A(Brain_Cerebellar_Hemisphere)|LRRC37A2(Brain_Cerebellar_Hemisphere)|FAM215B(Brain_Cerebellar_Hemisphere)|ARL17A(Brain_Cerebellar_Hemisphere)|LRRC37A4P(Ovary)|DND1P1(Ovary)|RP11-707O23.1(Ovary)|MAPK8IP1P2(Ovary)|LINC02210(Ovary)|KANSL1-AS1(Ovary)|MAPK8IP1P1(Ovary)|RP11-259G18.3(Ovary)|RP11-259G18.1(Ovary)|LRRC37A(Ovary)|LRRC37A2(Ovary)|FAM215B(Ovary)|ARL17A(Ovary)|NSF(Ovary)|PLEKHM1(Brain_Frontal_Cortex_BA9)|LRRC37A4P(Brain_Frontal_Cortex_BA9)|DND1P1(Brain_Frontal_Cortex_BA9)|MAPK8IP1P2(Brain_Frontal_Cortex_BA9)|LINC02210(Brain_Frontal_Cortex_BA9)|KANSL1-AS1(Brain_Frontal_Cortex_BA9)|MAPK8IP1P1(Brain_Frontal_Cortex_BA9)|RP11-259G18.3(Brain_Frontal_Cortex_BA9)|RP11-259G18.1(Brain_Frontal_Cortex_BA9)|LRRC37A(Brain_Frontal_Cortex_BA9)|LRRC37A2(Brain_Frontal_Cortex_BA9)|ARL17A(Brain_Frontal_Cortex_BA9)|AC091132.1(Brain_Cerebellum)|PLEKHM1(Brain_Cerebellum)|RP11-798G7.8(Brain_Cerebellum)|LRRC37A4P(Brain_Cerebellum)|DND1P1(Brain_Cerebellum)|MAPK8IP1P2(Brain_Cerebellum)|LINC02210(Brain_Cerebellum)|SPPL2C(Brain_Cerebellum)|MAPT-IT1(Brain_Cerebellum)|KANSL1-AS1(Brain_Cerebellum)|KANSL1(Brain_Cerebellum)|MAPK8IP1P1(Brain_Cerebellum)|RP11-259G18.3(Brain_Cerebellum)|RP11-259G18.1(Brain_Cerebellum)|LRRC37A(Brain_Cerebellum)|LRRC37A2(Brain_Cerebellum)|FAM215B(Brain_Cerebellum)|ARL17A(Brain_Cerebellum)|LRRC37A4P(Vagina)|DND1P1(Vagina)|RP11-707O23.1(Vagina)|MAPK8IP1P2(Vagina)|LINC02210(Vagina)|KANSL1-AS1(Vagina)|MAPK8IP1P1(Vagina)|RP11-259G18.3(Vagina)|RP11-259G18.1(Vagina)|LRRC37A(Vagina)|LRRC37A2(Vagina)|ARHGAP27(Adipose_Visceral_Omentum)|PLEKHM1(Adipose_Visceral_Omentum)|RP11-798G7.8(Adipose_Visceral_Omentum)|LRRC37A4P(Adipose_Visceral_Omentum)|DND1P1(Adipose_Visceral_Omentum)|RP11-707O23.1(Adipose_Visceral_Omentum)|MAPK8IP1P2(Adipose_Visceral_Omentum)|LINC02210(Adipose_Visceral_Omentum)|CRHR1(Adipose_Visceral_Omentum)|MAPT(Adipose_Visceral_Omentum)|KANSL1-AS1(Adipose_Visceral_Omentum)|KANSL1(Adipose_Visceral_Omentum)|MAPK8IP1P1(Adipose_Visceral_Omentum)|RP11-259G18.3(Adipose_Visceral_Omentum)|RP11-259G18.1(Adipose_Visceral_Omentum)|LRRC37A(Adipose_Visceral_Omentum)|LRRC37A2(Adipose_Visceral_Omentum)|ARL17A(Adipose_Visceral_Omentum)|CTB-39G8.3(Testis)|ARHGAP27(Testis)|AC091132.1(Testis)|PLEKHM1(Testis)|LRRC37A4P(Testis)|DND1P1(Testis)|RP11-707O23.1(Testis)|MAPK8IP1P2(Testis)|RPS26P8(Testis)|LINC02210(Testis)|MAPT(Testis)|MAPT-IT1(Testis)|RP11-669E14.6(Testis)|KANSL1-AS1(Testis)|MAPK8IP1P1(Testis)|RP11-259G18.3(Testis)|RP11-259G18.1(Testis)|ARL17B(Testis)|ARL17A(Testis)|NSF(Testis)|WNT3(Testis)|LRRC37A17P(Testis)|PLEKHM1(Adipose_Subcutaneous)|RP11-798G7.8(Adipose_Subcutaneous)|LRRC37A4P(Adipose_Subcutaneous)|DND1P1(Adipose_Subcutaneous)|RP11-707O23.1(Adipose_Subcutaneous)|MAPK8IP1P2(Adipose_Subcutaneous)|LINC02210(Adipose_Subcutaneous)|CRHR1(Adipose_Subcutaneous)|KANSL1-AS1(Adipose_Subcutaneous)|KANSL1(Adipose_Subcutaneous)|RP11-259G18.3(Adipose_Subcutaneous)|RP11-259G18.1(Adipose_Subcutaneous)|LRRC37A(Adipose_Subcutaneous)|LRRC37A2(Adipose_Subcutaneous)|ARL17A(Adipose_Subcutaneous)|WNT3(Adipose_Subcutaneous)|LRRC37A4P(Pancreas)|DND1P1(Pancreas)|RP11-707O23.1(Pancreas)|MAPK8IP1P2(Pancreas)|LINC02210(Pancreas)|KANSL1-AS1(Pancreas)|RP11-259G18.3(Pancreas)|RP11-259G18.1(Pancreas)|LRRC37A2(Pancreas)|ARL17A(Pancreas)|WNT3(Pancreas)|PLEKHM1(Esophagus_Muscularis)|LRRC37A4P(Esophagus_Muscularis)|DND1P1(Esophagus_Muscularis)|RP11-707O23.1(Esophagus_Muscularis)|MAPK8IP1P2(Esophagus_Muscularis)|LINC02210(Esophagus_Muscularis)|CRHR1(Esophagus_Muscularis)|MAPT(Esophagus_Muscularis)|KANSL1-AS1(Esophagus_Muscularis)|MAPK8IP1P1(Esophagus_Muscularis)|RP11-259G18.3(Esophagus_Muscularis)|RP11-259G18.1(Esophagus_Muscularis)|LRRC37A(Esophagus_Muscularis)|LRRC37A2(Esophagus_Muscularis)|FAM215B(Esophagus_Muscularis)|ARL17A(Esophagus_Muscularis)|NSF(Esophagus_Muscularis)|WNT3(Esophagus_Muscularis)|RP11-798G7.8(Colon_Transverse)|LRRC37A4P(Colon_Transverse)|DND1P1(Colon_Transverse)|RP11-707O23.1(Colon_Transverse)|MAPK8IP1P2(Colon_Transverse)|LINC02210(Colon_Transverse)|MAPT(Colon_Transverse)|KANSL1-AS1(Colon_Transverse)|KANSL1(Colon_Transverse)|MAPK8IP1P1(Colon_Transverse)|RP11-259G18.3(Colon_Transverse)|RP11-259G18.1(Colon_Transverse)|LRRC37A(Colon_Transverse)|LRRC37A2(Colon_Transverse)|ARL17A(Colon_Transverse)|WNT3(Colon_Transverse)|PLEKHM1(Lung)|RP11-798G7.8(Lung)|LRRC37A4P(Lung)|DND1P1(Lung)|RP11-707O23.1(Lung)|MAPK8IP1P2(Lung)|LINC02210(Lung)|MAPT(Lung)|KANSL1-AS1(Lung)|KANSL1(Lung)|MAPK8IP1P1(Lung)|RP11-259G18.3(Lung)|RP11-259G18.1(Lung)|LRRC37A(Lung)|LRRC37A2(Lung)|FAM215B(Lung)|ARL17A(Lung)|WNT3(Lung)|PLEKHM1(Breast_Mammary_Tissue)|LRRC37A4P(Breast_Mammary_Tissue)|DND1P1(Breast_Mammary_Tissue)|RP11-707O23.1(Breast_Mammary_Tissue)|MAPK8IP1P2(Breast_Mammary_Tissue)|LINC02210(Breast_Mammary_Tissue)|CRHR1(Breast_Mammary_Tissue)|KANSL1-AS1(Breast_Mammary_Tissue)|MAPK8IP1P1(Breast_Mammary_Tissue)|RP11-259G18.3(Breast_Mammary_Tissue)|RP11-259G18.1(Breast_Mammary_Tissue)|LRRC37A(Breast_Mammary_Tissue)|LRRC37A2(Breast_Mammary_Tissue)|ARL17A(Breast_Mammary_Tissue)|WNT3(Breast_Mammary_Tissue)	.
Hospitalization	Tested	ALL		3	194061578	G	A	0.286434	0.994319	104916	-0.127801	0.880028	0.0282752	6.18702e-06	UTR3	CPN2	NM_001291988:c.*216C>T;NM_001080513:c.*216C>T			rs11713634	Advanced age-related macular degeneration (geographic atrophy)|Mitral annular calcium|Aortic valve calcium|Advanced age-related macular degeneration|HDL cholesterol change with statins	.	.	.
Susceptibility	Population	OTHERS		5	23296794	G	T	0.438874	0.992417	11009	0.305564	1.35739	0.0676043	6.18704e-06	intergenic	CDH12;PRDM9	dist=443341;dist=210470			rs10041167	.	.	.	.
Hospitalization	Tested	ALL		X	9756321	GT	G	0.655812	0.958017	104767	0.0986419	1.10367	0.0218247	6.19166e-06	intronic	SHROOM2				rs749013196	.	.	.	.
Hospitalization	Tested	EUR		3	84447434	C	T	0.0156688	0.959126	98377	0.51051	1.66614	0.112952	6.19195e-06	intergenic	LINC02008;LINC00971	dist=1934608;dist=240122			rs142532597	.	.	.	.
Death	Population	EUR		11	112960163	T	C	0.0146536	0.975854	459250	0.937521	2.55364	0.207429	6.19231e-06	intronic	NCAM1				rs10891500	Obesity with early age of onset (age >2)	.	.	.
Susceptibility	Tested	EUR		4	57542299	T	C	0.676672	0.994424	98377	0.0604968	1.06236	0.0133851	6.19234e-06	intronic	HOPX				rs11721544	.	.	RP11-630A13.4(Muscle_Skeletal)|HOPX(Heart_Atrial_Appendage)|RP11-630A13.4(Adipose_Subcutaneous)	.
Severe	Tested	ALL		3	46232765	A	G	0.0790495	0.999961	85986	0.347848	1.41602	0.0769648	6.19648e-06	intergenic	XCR1;CCR1	dist=105429;dist=10437			rs17282797	HDL cholesterol|Methylation levels at chr1:32488749-32488799 [hg18 coord, probe cg01525376] in Caudal pons|Total cholesterol|Fasting insulin|HOMA-IR|HOMA-B|Refractive error|LDL cholesterol|Urinary albumin-to-creatinine ratio	.	FYCO1(Thyroid)|PRSS46(Thyroid)|CCR1(Esophagus_Gastroesophageal_Junction)|SLC6A20(Muscle_Skeletal)|CXCR6(Muscle_Skeletal)|CCR1(Esophagus_Mucosa)|FLT1P1(Whole_Blood)|CCR3(Whole_Blood)|CXCR6(Artery_Tibial)|CXCR6(Nerve_Tibial)|CCR1(Cells_Cultured_fibroblasts)|CCR5(Colon_Sigmoid)|CCR2(Adipose_Visceral_Omentum)|SLC6A20(Esophagus_Muscularis)|CCR1(Esophagus_Muscularis)|CXCR6(Lung)	CCR1|FYCO1|CCR2|CCR3|CXCR6|CXCR6,FYCO1
Severe	Tested	ALL		3	46233690	A	G	0.0790495	0.999961	85986	0.347848	1.41602	0.0769648	6.19648e-06	intergenic	XCR1;CCR1	dist=106354;dist=9512			rs13080979	Refractive error|HDL cholesterol|Methylation levels at chr1:32488749-32488799 [hg18 coord, probe cg01525376] in Caudal pons|Total cholesterol|Fasting insulin|HOMA-IR|HOMA-B|Triglycerides|LDL cholesterol|Urinary albumin-to-creatinine ratio	.	FYCO1(Thyroid)|PRSS46(Thyroid)|CCR1(Esophagus_Gastroesophageal_Junction)|SLC6A20(Muscle_Skeletal)|CXCR6(Muscle_Skeletal)|CCR1(Esophagus_Mucosa)|FLT1P1(Whole_Blood)|CCR3(Whole_Blood)|CXCR6(Artery_Tibial)|CXCR6(Nerve_Tibial)|CCR1(Cells_Cultured_fibroblasts)|CCR5(Colon_Sigmoid)|CCR2(Adipose_Visceral_Omentum)|SLC6A20(Esophagus_Muscularis)|CCR1(Esophagus_Muscularis)|CXCR6(Lung)	CCR1|FYCO1|CCR2|CCR3|CXCR6|CXCR6,FYCO1
Susceptibility	Population	EUR		6	78009941	C	A	0.585177	0.997671	459250	-0.053175	0.948214	0.0117657	6.19865e-06	intergenic	LINC02540;HTR1B	dist=706601;dist=160700			rs12525774	Years of education|Diastolic blood pressure (DBP)|LDL cholesterol	.	.	.
Severe	Tested	ALL		3	46232132	C	T	0.0790499	0.999946	85986	0.347839	1.416	0.0769647	6.19968e-06	intergenic	XCR1;CCR1	dist=104796;dist=11070			rs13069845	.	.	FYCO1(Thyroid)|PRSS46(Thyroid)|CCR1(Esophagus_Gastroesophageal_Junction)|SLC6A20(Muscle_Skeletal)|CXCR6(Muscle_Skeletal)|CCR1(Esophagus_Mucosa)|FLT1P1(Whole_Blood)|CCR3(Whole_Blood)|CXCR6(Artery_Tibial)|CXCR6(Nerve_Tibial)|CCR1(Cells_Cultured_fibroblasts)|CCR5(Colon_Sigmoid)|CCR2(Adipose_Visceral_Omentum)|SLC6A20(Esophagus_Muscularis)|CCR1(Esophagus_Muscularis)|CXCR6(Lung)	.
Death	Population	ALL		7	6711223	C	T	0.276942	0.981885	487320	0.21904	1.24488	0.0484663	6.20047e-06	intergenic	ZNF316;ZNF12	dist=13313;dist=16842			rs150329534	.	.	RP11-611L7.2(Thyroid)|PMS2CL(Thyroid)|ZNF316(Esophagus_Gastroesophageal_Junction)|PMS2CL(Esophagus_Gastroesophageal_Junction)|ZNF316(Skin_Not_Sun_Exposed_Suprapubic)|RP11-611L7.2(Brain_Cortex)|PMS2(Whole_Blood)|ZNF316(Whole_Blood)|RP11-611L7.2(Cells_Cultured_fibroblasts)|PMS2CL(Testis)|ZDHHC4(Adipose_Subcutaneous)|ZNF316(Esophagus_Muscularis)	PMS2CL:004|PMS2CL:005
Susceptibility	Population	OTHERS		5	23285366	G	T	0.215942	0.999306	11009	0.346085	1.41352	0.0765787	6.20314e-06	intergenic	CDH12;PRDM9	dist=431913;dist=221898			rs995215	.	.	.	.
Severe	Positive	ALL	M	3	46265580	C	A	0.0943973	0.997996	8352	0.460677	1.58515	0.101935	6.20402e-06	intergenic	CCR1;CCR3	dist=15776;dist=18292			rs35481399	.	.	PRSS46(Thyroid)|PRSS45(Thyroid)|CCR1(Esophagus_Gastroesophageal_Junction)|LINC02009(Muscle_Skeletal)|CCR1(Esophagus_Mucosa)|FLT1P1(Whole_Blood)|CCR3(Whole_Blood)|CCR1(Cells_Cultured_fibroblasts)|CCR2(Adipose_Visceral_Omentum)|SLC6A20(Esophagus_Muscularis)|CCR1(Esophagus_Muscularis)	.
Severe	Tested	ALL		3	46239649	C	T	0.0790472	0.999581	85986	0.347878	1.41606	0.0769764	6.20491e-06	intergenic	XCR1;CCR1	dist=112313;dist=3553			rs34378541	.	.	FYCO1(Thyroid)|PRSS46(Thyroid)|CCR1(Esophagus_Gastroesophageal_Junction)|SLC6A20(Muscle_Skeletal)|CXCR6(Muscle_Skeletal)|CCR1(Esophagus_Mucosa)|FLT1P1(Whole_Blood)|CCR3(Whole_Blood)|CXCR6(Artery_Tibial)|CXCR6(Nerve_Tibial)|CCR1(Cells_Cultured_fibroblasts)|CCR5(Colon_Sigmoid)|CCR2(Adipose_Visceral_Omentum)|SLC6A20(Esophagus_Muscularis)|CCR1(Esophagus_Muscularis)|CXCR6(Lung)	.
Severe	Tested	ALL		4	121031166	C	T	0.01711	0.994849	85986	0.732182	2.07961	0.162014	6.20622e-06	intergenic	MAD2L1;PRDM5	dist=43163;dist=581904			rs191485150	.	.	RP11-679C8.2(Muscle_Skeletal)	.
Susceptibility	Tested	nEUR		12	42627286	T	C	0.187486	0.998936	6539	0.229078	1.25744	0.0506903	6.20824e-06	UTR3	YAF2	NM_001190980:c.*2312A>G			rs10880274	Aortic valve calcium|Refractive error|Mitral annular calcium|Adiponectin levels|Serum creatinine|Advanced age-related macular degeneration (geographic atrophy)	.	RP11-328C8.4(Brain_Putamen_basal_ganglia)|RP11-328C8.4(Thyroid)|RP11-328C8.4(Esophagus_Gastroesophageal_Junction)|RP11-328C8.4(Small_Intestine_Terminal_Ileum)|ZCRB1(Skin_Not_Sun_Exposed_Suprapubic)|RP11-328C8.4(Prostate)|RP11-328C8.4(Stomach)|RP11-328C8.4(Brain_Nucleus_accumbens_basal_ganglia)|YAF2(Artery_Coronary)|PPHLN1(Muscle_Skeletal)|RP11-328C8.4(Muscle_Skeletal)|RP11-328C8.4(Heart_Atrial_Appendage)|RP11-328C8.4(Brain_Caudate_basal_ganglia)|ZCRB1(Pituitary)|RP11-328C8.4(Pituitary)|YAF2(Artery_Tibial)|RP11-328C8.4(Uterus)|RP11-328C8.4(Nerve_Tibial)|RP11-328C8.4(Skin_Sun_Exposed_Lower_leg)|RP11-328C8.4(Cells_EBV-transformed_lymphocytes)|GXYLT1(Cells_Cultured_fibroblasts)|YAF2(Cells_Cultured_fibroblasts)|RP11-328C8.4(Colon_Sigmoid)|YAF2(Artery_Aorta)|ZCRB1(Artery_Aorta)|RP11-328C8.4(Artery_Aorta)|RP11-328C8.4(Spleen)|GXYLT1(Brain_Cerebellar_Hemisphere)|PPHLN1(Brain_Cerebellar_Hemisphere)|RP11-328C8.4(Brain_Cerebellar_Hemisphere)|PRICKLE1(Brain_Cerebellar_Hemisphere)|RP11-328C8.4(Ovary)|GXYLT1(Brain_Cerebellum)|PPHLN1(Brain_Cerebellum)|RP11-328C8.4(Brain_Cerebellum)|PRICKLE1(Brain_Cerebellum)|RP11-328C8.4(Adipose_Visceral_Omentum)|ZCRB1(Testis)|RP11-351C21.2(Testis)|RP11-328C8.4(Adipose_Subcutaneous)|ZCRB1(Pancreas)|RP11-328C8.4(Pancreas)|RP11-328C8.4(Esophagus_Muscularis)|RP11-328C8.4(Colon_Transverse)|RP11-328C8.4(Lung)|RP11-328C8.4(Breast_Mammary_Tissue)	PRICKLE1|PPHLN1|GXYLT1|ZCRB1
Susceptibility	Tested	SAS		2	240592002	A	G	0.195026	0.992932	2326	0.357258	1.4294	0.079055	6.21007e-06	intergenic	HDAC4-AS1;LOC150935	dist=267944;dist=92552			rs67480652	.	.	.	.
Hospitalization	Tested	EUR	M	3	42014186	C	T	0.014449	0.993948	45362	0.704127	2.02208	0.155813	6.21209e-06	intergenic	ULK4;TRAK1	dist=10591;dist=114506			rs28569403	.	.	ULK4(Whole_Blood)|ULK4(Esophagus_Muscularis)	.
Hospitalization	Population	nEUR		4	138905965	T	G	0.0117648	0.91642	28070	1.64081	5.15934	0.363092	6.21365e-06	intergenic	LINC02172;LINC00616	dist=381381;dist=42612			rs116835081	.	.	.	.
Hospitalization	Tested	EUR		2	169485527	T	A	0.748578	0.998362	98377	-0.141071	0.868428	0.0312176	6.21463e-06	intronic	CERS6				rs6722396	.	.	CERS6(Esophagus_Gastroesophageal_Junction)|CERS6(Artery_Tibial)|CERS6(Nerve_Tibial)|CERS6(Colon_Sigmoid)|CERS6(Esophagus_Muscularis)	.
Susceptibility	Population	nEUR		3	170404912	T	C	0.327096	0.976519	28070	0.170689	1.18612	0.037772	6.2154e-06	ncRNA_intronic	SLC7A14-AS1				rs527698	.	.	RP11-373E16.3(Cells_Cultured_fibroblasts)|CLDN11(Esophagus_Muscularis)	.
Susceptibility	Population	OTHERS		5	23283742	G	A	0.216057	0.999315	11009	0.345874	1.41323	0.07654	6.21696e-06	intergenic	CDH12;PRDM9	dist=430289;dist=223522			rs16892325	.	.	.	.
Susceptibility	Tested	EUR		8	20590296	C	G	0.475271	0.959001	98377	-0.0575134	0.944109	0.0127276	6.21889e-06	intergenic	SNORD3F;LOC102467222	dist=117859;dist=220848			rs7461969	Birth weight|Diastolic blood pressure (DBP)|LDL cholesterol change with statins	.	.	.
Susceptibility	Tested	SAS		8	3686758	T	G	0.293263	0.994924	2326	-0.325459	0.722196	0.0720234	6.21917e-06	intronic	CSMD1				rs12334348	.	.	.	.
Hospitalization	Tested	EUR		3	84412582	C	T	0.0158059	0.966652	98377	0.506215	1.659	0.112025	6.22044e-06	intergenic	LINC02008;LINC00971	dist=1899756;dist=274974			rs189932744	.	.	.	.
Severe	Tested	ALL		3	46240172	T	G	0.0790502	0.999542	85986	0.347841	1.41601	0.0769774	6.22079e-06	intergenic	XCR1;CCR1	dist=112836;dist=3030			rs17282922	Refractive error|HDL cholesterol|Methylation levels at chr1:32488749-32488799 [hg18 coord, probe cg01525376] in Caudal pons|Total cholesterol|Fasting insulin|HOMA-IR|HOMA-B|Body mass index (BMI)|Urinary albumin-to-creatinine ratio	.	FYCO1(Thyroid)|PRSS46(Thyroid)|CCR1(Esophagus_Gastroesophageal_Junction)|SLC6A20(Muscle_Skeletal)|CXCR6(Muscle_Skeletal)|CCR1(Esophagus_Mucosa)|FLT1P1(Whole_Blood)|CCR3(Whole_Blood)|CXCR6(Artery_Tibial)|CXCR6(Nerve_Tibial)|CCR1(Cells_Cultured_fibroblasts)|CCR5(Colon_Sigmoid)|CCR2(Adipose_Visceral_Omentum)|SLC6A20(Esophagus_Muscularis)|CCR1(Esophagus_Muscularis)|CXCR6(Lung)	CCR1|FYCO1|CCR2|CCR3|CXCR6
Hospitalization	Population	EUR		2	229324152	T	G	0.481229	0.996618	459250	-0.121497	0.885594	0.0268874	6.221e-06	intergenic	SPHKAP;LINC01807	dist=277749;dist=23827			rs7584170	.	.	SPHKAP(Heart_Atrial_Appendage)|SPHKAP(Lung)	.
Hospitalization	Tested	EUR	M	19	39067396	C	T	0.0189912	0.98613	45362	0.602612	1.82689	0.133361	6.22317e-06	intronic	RYR1				rs1966386	.	.	SIPA1L3(Heart_Left_Ventricle)	.
Susceptibility	Population	nEUR		7	136087585	T	A	0.432868	0.996635	28070	0.155609	1.16837	0.0344371	6.22366e-06	intergenic	MTPN;CHRM2	dist=425478;dist=465814			rs12707303	.	.	.	.
Susceptibility	Population	AFR		12	42646029	C	G	0.236088	0.998807	7644	0.335529	1.39868	0.0742553	6.22555e-06	intergenic	YAF2;ZCRB1	dist=13859;dist=59859			rs6582393	.	.	RP11-328C8.4(Thyroid)|RP11-328C8.4(Esophagus_Gastroesophageal_Junction)|RP11-328C8.4(Prostate)|RP11-328C8.4(Stomach)|RP11-328C8.4(Brain_Nucleus_accumbens_basal_ganglia)|RP11-328C8.4(Muscle_Skeletal)|RP11-328C8.4(Heart_Atrial_Appendage)|RP11-328C8.4(Brain_Caudate_basal_ganglia)|ZCRB1(Pituitary)|RP11-328C8.4(Pituitary)|YAF2(Artery_Tibial)|RP11-328C8.4(Uterus)|RP11-328C8.4(Nerve_Tibial)|RP11-328C8.4(Skin_Sun_Exposed_Lower_leg)|RP11-328C8.4(Cells_EBV-transformed_lymphocytes)|YAF2(Cells_Cultured_fibroblasts)|RP11-328C8.4(Colon_Sigmoid)|YAF2(Artery_Aorta)|ZCRB1(Artery_Aorta)|RP11-328C8.4(Artery_Aorta)|RP11-328C8.4(Spleen)|PPHLN1(Brain_Cerebellar_Hemisphere)|RP11-328C8.4(Brain_Cerebellar_Hemisphere)|RP11-328C8.4(Ovary)|PPHLN1(Brain_Cerebellum)|RP11-328C8.4(Brain_Cerebellum)|PRICKLE1(Brain_Cerebellum)|RP11-328C8.4(Adipose_Visceral_Omentum)|ZCRB1(Testis)|RP11-328C8.4(Adipose_Subcutaneous)|ZCRB1(Pancreas)|RP11-328C8.4(Pancreas)|RP11-328C8.4(Esophagus_Muscularis)|RP11-328C8.4(Colon_Transverse)|RP11-328C8.4(Lung)|RP11-328C8.4(Breast_Mammary_Tissue)	PRICKLE1
Hospitalization	Positive	ALL		3	46072704	G	A	0.128056	0.997578	18481	0.202378	1.22431	0.0447882	6.22589e-06	intronic	XCR1				rs2102055	Refractive error|HDL cholesterol	.	FYCO1(Thyroid)|XCR1(Skin_Not_Sun_Exposed_Suprapubic)|CXCR6(Muscle_Skeletal)|FLT1P1(Whole_Blood)|CCR3(Whole_Blood)|CXCR6(Artery_Tibial)|CXCR6(Nerve_Tibial)|CCR1(Cells_Cultured_fibroblasts)|CCR1(Esophagus_Muscularis)	FYCO1|CCR2|CXCR6,FYCO1|CXCR6|CCR1|CCR3
Hospitalization	Population	nEUR		10	80837369	G	A	0.0144497	0.911922	28070	1.46779	4.33964	0.324837	6.22654e-06	intronic	ZMIZ1				rs76999313	.	.	.	.
Susceptibility	Tested	OTHERS		2	203001990	A	G	0.131818	0.998061	2375	0.473715	1.60595	0.104839	6.22737e-06	intronic	KIAA2012				rs34829484	Gene expression of SUMO1 (ENSG00000116030) in dendritic cells treated with Mycobacterium tuberculosis|PROP taste detection threshold|Refractive error	.	RP11-686O6.2(Heart_Left_Ventricle)|AC064836.3(Thyroid)|RP11-686O6.2(Thyroid)|RP11-686O6.2(Esophagus_Gastroesophageal_Junction)|BMPR2(Liver)|RP11-686O6.2(Skin_Not_Sun_Exposed_Suprapubic)|RP11-686O6.2(Prostate)|RP11-686O6.2(Stomach)|AC064836.3(Brain_Nucleus_accumbens_basal_ganglia)|RP11-686O6.2(Brain_Cortex)|RP11-686O6.2(Muscle_Skeletal)|NOP58(Esophagus_Mucosa)|AC064836.3(Esophagus_Mucosa)|RP11-686O6.1(Esophagus_Mucosa)|RP11-686O6.2(Esophagus_Mucosa)|RP11-686O6.2(Heart_Atrial_Appendage)|RP11-686O6.2(Whole_Blood)|BMPR2(Whole_Blood)|RP11-686O6.2(Pituitary)|RP11-686O6.2(Artery_Tibial)|RP11-686O6.2(Adrenal_Gland)|RP11-686O6.2(Nerve_Tibial)|RP11-686O6.2(Skin_Sun_Exposed_Lower_leg)|AC064836.3(Cells_Cultured_fibroblasts)|RP11-686O6.1(Cells_Cultured_fibroblasts)|RP11-686O6.2(Cells_Cultured_fibroblasts)|RP11-686O6.2(Colon_Sigmoid)|RP11-686O6.2(Brain_Spinal_cord_cervical_c-1)|RP11-686O6.2(Artery_Aorta)|RP11-686O6.2(Spleen)|RP11-686O6.2(Brain_Frontal_Cortex_BA9)|RP11-686O6.2(Brain_Cerebellum)|RP11-686O6.2(Adipose_Visceral_Omentum)|AC079354.3(Testis)|RP11-686O6.2(Adipose_Subcutaneous)|RP11-686O6.2(Pancreas)|BMPR2(Pancreas)|RP11-686O6.2(Esophagus_Muscularis)|AC064836.3(Colon_Transverse)|RP11-686O6.1(Colon_Transverse)|RP11-686O6.2(Colon_Transverse)|AC064836.3(Lung)|RP11-686O6.1(Lung)|RP11-686O6.2(Lung)	BMPR2|NOP58
Severe	Population	ALL		3	46242477	T	C	0.0842807	0.996893	487320	0.329036	1.38963	0.0728194	6.22746e-06	downstream	CCR1	dist=725			rs13082995	.	.	PRSS46(Thyroid)|PRSS45(Thyroid)|CCR1(Esophagus_Gastroesophageal_Junction)|CCR1(Esophagus_Mucosa)|FLT1P1(Whole_Blood)|CXCR6(Artery_Tibial)|CXCR6(Nerve_Tibial)|CCR1(Cells_Cultured_fibroblasts)|CCR2(Adipose_Visceral_Omentum)|CCR1(Esophagus_Muscularis)	.
Hospitalization	Positive	ALL	M	10	114673468	A	G	0.865898	0.981446	8724	-0.262235	0.76933	0.0580363	6.22893e-06	intergenic	VTI1A;TCF7L2	dist=58341;dist=36538			rs11196149	.	.	.	.
Susceptibility	Population	OTHERS		5	23380111	AT	A	0.208462	0.953581	11009	0.361074	1.43487	0.0799109	6.22917e-06	intergenic	CDH12;PRDM9	dist=526659;dist=127152			rs36010995	.	.	.	.
Hospitalization	Tested	ALL	M	3	45938089	T	G	0.387649	0.987159	48422	0.157385	1.17045	0.0348319	6.23059e-06	intronic	CCR9;LZTFL1				rs1488371	Adiponectin levels|LDL cholesterol|HOMA-B|HOMA-IR|Refractive error|HDL cholesterol	.	CXCR6(Heart_Left_Ventricle)|XCR1(Small_Intestine_Terminal_Ileum)|FYCO1(Skin_Not_Sun_Exposed_Suprapubic)|XCR1(Skin_Not_Sun_Exposed_Suprapubic)|CXCR6(Muscle_Skeletal)|FYCO1(Muscle_Skeletal)|CCR3(Muscle_Skeletal)|FYCO1(Esophagus_Mucosa)|XCR1(Esophagus_Mucosa)|XCR1(Whole_Blood)|CXCR6(Artery_Tibial)|FYCO1(Artery_Tibial)|FYCO1(Nerve_Tibial)|FYCO1(Skin_Sun_Exposed_Lower_leg)|CXCR6(Cells_Cultured_fibroblasts)|FYCO1(Artery_Aorta)|FYCO1(Adipose_Subcutaneous)|FYCO1(Esophagus_Muscularis)|XCR1(Colon_Transverse)|FYCO1(Lung)|FYCO1(Breast_Mammary_Tissue)	LZTFL1
Death	Population	ALL		3	46006341	C	G	0.104377	0.998754	487320	0.320988	1.37849	0.0710406	6.23192e-06	intronic	FYCO1				rs17280623	Refractive error|HOMA-IR|HDL cholesterol|Fasting insulin	.	FYCO1(Thyroid)|SLC6A20(Muscle_Skeletal)|CXCR6(Muscle_Skeletal)|FYCO1(Esophagus_Mucosa)|CCR1(Esophagus_Mucosa)|FLT1P1(Whole_Blood)|CXCR6(Artery_Tibial)|CXCR6(Nerve_Tibial)|FYCO1(Nerve_Tibial)|FYCO1(Cells_Cultured_fibroblasts)|CCR1(Cells_Cultured_fibroblasts)|CXCR6(Artery_Aorta)|LZTFL1(Adipose_Subcutaneous)|CXCR6(Adipose_Subcutaneous)|SLC6A20(Esophagus_Muscularis)|CCR1(Esophagus_Muscularis)	FYCO1|CCR2|CXCR6|CXCR6,FYCO1|CCR1
Susceptibility	Tested	SAS		11	36550262	G	GT	0.0151535	0.925914	2326	1.25274	3.49993	0.277257	6.23264e-06	intronic	RAG1				rs201031906	.	.	.	.
Susceptibility	Tested	EUR	F	5	34246468	T	C	0.960339	0.840451	53015	-0.221706	0.801151	0.049069	6.2351e-06	intergenic	LOC646652;RAI14	dist=52159;dist=409965			rs146608550	.	.	.	.
Hospitalization	Positive	ALL		4	150111028	C	A	0.070635	0.98993	18481	0.262227	1.29982	0.0580374	6.23534e-06	ncRNA_intronic	LINC02355				rs28620920	.	.	.	.
Severe	Positive	ALL	M	3	46267737	T	G	0.0943834	0.997945	8352	0.460613	1.58505	0.101945	6.23551e-06	intergenic	CCR1;CCR3	dist=17933;dist=16135			rs7620586	Total cholesterol|Refractive error|HOMA-B|Methylation levels at chr1:32488749-32488799 [hg18 coord, probe cg01525376] in Caudal pons|Fasting insulin|HDL cholesterol|HOMA-IR	.	PRSS46(Thyroid)|PRSS45(Thyroid)|CCR1(Esophagus_Gastroesophageal_Junction)|LINC02009(Muscle_Skeletal)|CCR1(Esophagus_Mucosa)|FLT1P1(Whole_Blood)|CCR3(Whole_Blood)|CCR1(Cells_Cultured_fibroblasts)|CCR2(Adipose_Visceral_Omentum)|SLC6A20(Esophagus_Muscularis)|CCR1(Esophagus_Muscularis)	CCR2|FYCO1|CXCR6|CCR3|CCR1
Susceptibility	Tested	EUR		11	126746893	C	A	0.0171991	1	98377	-0.217588	0.804457	0.0481581	6.23648e-06	intronic	KIRREL3				rs117103304	.	.	KIRREL3(Cells_Cultured_fibroblasts)	.
Death	Population	ALL		2	182521155	T	C	0.0140589	0.993116	487320	0.90913	2.48216	0.201216	6.23716e-06	intronic	CERKL				rs142656388	.	.	.	.
Susceptibility	Population	EUR		6	78049308	T	C	0.585299	0.997452	459250	-0.0531693	0.94822	0.0117679	6.23828e-06	intergenic	LINC02540;HTR1B	dist=745968;dist=121333			rs2211411	.	.	.	.
Severe	Positive	ALL	M	3	46266379	A	T	0.0943921	0.998121	8352	0.460542	1.58493	0.101932	6.2385e-06	intergenic	CCR1;CCR3	dist=16575;dist=17493			rs2373156	Refractive error|Age at menarche|3-Hydroxymandelate:Trigonelline|Serum ratio of (glycodeoxycholate)/(taurochenodeoxycholate)|Serum creatinine	.	PRSS46(Thyroid)|PRSS45(Thyroid)|CCR1(Esophagus_Gastroesophageal_Junction)|LINC02009(Muscle_Skeletal)|CCR1(Esophagus_Mucosa)|FLT1P1(Whole_Blood)|CCR3(Whole_Blood)|CCR1(Cells_Cultured_fibroblasts)|CCR2(Adipose_Visceral_Omentum)|SLC6A20(Esophagus_Muscularis)|CCR1(Esophagus_Muscularis)	CCR2|CXCR6
Susceptibility	Population	nEUR		7	136078072	A	C	0.516084	0.997848	28070	0.164463	1.17876	0.0364011	6.24038e-06	intergenic	MTPN;CHRM2	dist=415965;dist=475327			rs11981213	Paternal transmission distortion|Lp-PLA2 activity|College completion|Lp-PLA2 mass	.	.	.
Hospitalization	Population	ALL	F	6	20032912	G	C	0.384977	0.988984	264229	0.185065	1.2033	0.0409612	6.24079e-06	intergenic	ID4;MBOAT1	dist=190486;dist=67004			rs510191	.	.	.	.
Severe	Positive	ALL	M	3	46268079	C	T	0.0943764	0.997805	8352	0.460629	1.58507	0.101955	6.24327e-06	intergenic	CCR1;CCR3	dist=18275;dist=15793			rs7651539	Total cholesterol|Urinary albumin-to-creatinine ratio|Refractive error|HOMA-B|3-Hydroxymandelate:Trigonelline|Fasting insulin|Serum ratio of (glycodeoxycholate)/(taurochenodeoxycholate)|HDL cholesterol|HOMA-IR	.	PRSS46(Thyroid)|PRSS45(Thyroid)|CCR1(Esophagus_Gastroesophageal_Junction)|LINC02009(Muscle_Skeletal)|CCR1(Esophagus_Mucosa)|FLT1P1(Whole_Blood)|CCR3(Whole_Blood)|CCR1(Cells_Cultured_fibroblasts)|CCR2(Adipose_Visceral_Omentum)|SLC6A20(Esophagus_Muscularis)|CCR1(Esophagus_Muscularis)	CCR2|FYCO1|CXCR6|CCR3|CCR1
Susceptibility	Tested	EUR	F	5	34246466	T	TGA	0.960339	0.840449	53015	-0.221691	0.801163	0.0490689	6.24383e-06	intergenic	LOC646652;RAI14	dist=52158;dist=409966			rs113653758	.	.	.	.
Susceptibility	Population	nEUR		9	16217876	C	T	0.156329	0.982279	28070	-0.229784	0.794705	0.0508606	6.24488e-06	intronic	C9orf92				rs7024211	Advanced age-related macular degeneration|Infant head circumference|Advanced age-related macular degeneration (choroidal neovascularization) vs. no AMD	.	.	.
Susceptibility	Population	ALL		1	43879393	GTTAT	G	0.407091	0.9976	487320	-0.0510244	0.950255	0.0112938	6.24531e-06	intronic	SZT2				rs138825173	.	.	TIE1(Heart_Left_Ventricle)|MED8(Heart_Left_Ventricle)|TIE1(Thyroid)|CDC20(Thyroid)|MED8(Thyroid)|TIE1(Esophagus_Gastroesophageal_Junction)|TIE1(Skin_Not_Sun_Exposed_Suprapubic)|RP1-92O14.6(Skin_Not_Sun_Exposed_Suprapubic)|PTPRF(Skin_Not_Sun_Exposed_Suprapubic)|TIE1(Prostate)|MED8(Prostate)|TIE1(Stomach)|RP1-92O14.6(Stomach)|TIE1(Muscle_Skeletal)|MED8(Muscle_Skeletal)|TIE1(Esophagus_Mucosa)|CDC20(Esophagus_Mucosa)|RP1-92O14.6(Esophagus_Mucosa)|SZT2(Whole_Blood)|MED8(Artery_Tibial)|TIE1(Nerve_Tibial)|MED8(Nerve_Tibial)|PTPRF(Nerve_Tibial)|TIE1(Skin_Sun_Exposed_Lower_leg)|RP1-92O14.6(Skin_Sun_Exposed_Lower_leg)|TIE1(Brain_Hippocampus)|RP1-92O14.6(Cells_Cultured_fibroblasts)|TIE1(Artery_Aorta)|MED8(Artery_Aorta)|MED8(Ovary)|TIE1(Adipose_Visceral_Omentum)|MPL(Testis)|RP1-92O14.3(Testis)|MED8(Testis)|SZT2(Testis)|TIE1(Adipose_Subcutaneous)|MED8(Adipose_Subcutaneous)|TIE1(Esophagus_Muscularis)|RP1-92O14.6(Esophagus_Muscularis)|MED8(Esophagus_Muscularis)|TIE1(Colon_Transverse)|TIE1(Lung)|MED8(Lung)|TIE1(Breast_Mammary_Tissue)|MED8(Breast_Mammary_Tissue)	.
Hospitalization	Population	EUR	M	3	45880585	A	ATTC	0.781547	0.993199	209951	0.189667	1.20885	0.0419815	6.24621e-06	intronic	LZTFL1				rs10656359	.	.	FYCO1(Skin_Not_Sun_Exposed_Suprapubic)|FLT1P1(Whole_Blood)|CCR1(Whole_Blood)|FYCO1(Artery_Tibial)|FYCO1(Nerve_Tibial)|FYCO1(Skin_Sun_Exposed_Lower_leg)|FYCO1(Cells_Cultured_fibroblasts)|FYCO1(Adipose_Visceral_Omentum)|FYCO1(Adipose_Subcutaneous)	.
Severe	Tested	ALL		17	44355532	G	A	0.19381	0.923373	85986	-0.249492	0.779197	0.0552232	6.24631e-06	intronic	ARL17B				rs62071626	.	.	.	MAPK8IP1
Severe	Positive	ALL		4	139998918	A	C	0.690662	0.995682	17657	-0.217943	0.804171	0.0482408	6.24793e-06	intronic	ELF2				rs10776526	Parkinson's disease|Advanced age-related macular degeneration (geographic atrophy)|Height	.	MGARP(Heart_Left_Ventricle)|ELF2(Skin_Not_Sun_Exposed_Suprapubic)|RP11-83A24.2(Esophagus_Mucosa)|MGARP(Brain_Cerebellar_Hemisphere)|MGARP(Brain_Cerebellum)|ELF2(Esophagus_Muscularis)	ELF2|SETD7|NAA15|NARG1
Susceptibility	Population	OTHERS		5	23285541	A	G	0.215938	0.999279	11009	0.345965	1.41335	0.0765818	6.25465e-06	intergenic	CDH12;PRDM9	dist=432088;dist=221723			rs995216	.	.	.	.
Severe	Positive	ALL		4	139995689	G	C	0.690606	0.995673	17657	-0.217935	0.804178	0.0482421	6.2566e-06	intronic	ELF2				rs62320530	.	.	MGARP(Heart_Left_Ventricle)|ELF2(Skin_Not_Sun_Exposed_Suprapubic)|RP11-83A24.2(Esophagus_Mucosa)|MGARP(Brain_Cerebellar_Hemisphere)|MGARP(Brain_Cerebellum)|ELF2(Esophagus_Muscularis)	.
Severe	Tested	EUR		11	112980371	G	A	0.0129915	0.975403	80559	0.940262	2.56065	0.208141	6.25953e-06	intronic	NCAM1				rs11214494	Obesity with early age of onset (age >2)|Schizophrenia	.	ATF4P4(Adipose_Visceral_Omentum)	.
Severe	Tested	ALL		3	46235201	C	T	0.0790594	1	85986	0.347635	1.41572	0.0769551	6.26111e-06	intergenic	XCR1;CCR1	dist=107865;dist=8001			rs13098911	Serum concentration of 1-stearoylglycerophosphoinositol|Drug-induced liver injury-all DILI cases with a fluoroquinolone antibiotic implicated|CCR3 expression|Selective immunoglobulin A deficiency (IgAD)|Gene expression of [probe 6550333 centered at chr3:45964449] in blood|Methylation levels at chr1:32488749-32488799 [hg18 coord, probe cg01525376] in Caudal pons|Body mass index (BMI)|HOMA-IR|Triglycerides|Gene expression of CCR3 in blood|HDL cholesterol|Spine bone mineral density (BMD)|Celiac disease|Fasting insulin|Total cholesterol|Refractive error|CXCR6 expression|HOMA-B|LDL cholesterol|Urinary albumin-to-creatinine ratio	Celiac disease	FYCO1(Thyroid)|PRSS46(Thyroid)|CCR1(Esophagus_Gastroesophageal_Junction)|SLC6A20(Muscle_Skeletal)|CXCR6(Muscle_Skeletal)|CCR1(Esophagus_Mucosa)|FLT1P1(Whole_Blood)|CCR3(Whole_Blood)|CXCR6(Artery_Tibial)|CXCR6(Nerve_Tibial)|CCR1(Cells_Cultured_fibroblasts)|CCR5(Colon_Sigmoid)|CCR2(Adipose_Visceral_Omentum)|SLC6A20(Esophagus_Muscularis)|CCR1(Esophagus_Muscularis)|CXCR6(Lung)	CCR1|FYCO1|CCR2|CCR3|CXCR6|SLC7A11|CCR3;;CCR3|CXCR6,FYCO1
Susceptibility	Population	OTHERS		11	34780875	A	C	0.0125284	0.90285	11009	1.59661	4.93629	0.353439	6.2615e-06	intergenic	EHF;APIP	dist=96041;dist=122968			rs138483933	.	.	.	.
Hospitalization	Population	ALL	M	3	45937833	G	T	0.177146	0.986226	223091	0.195859	1.21636	0.0433572	6.26217e-06	intronic	CCR9;LZTFL1				rs3774641	HDL cholesterol|Refractive error	.	XCR1(Skin_Not_Sun_Exposed_Suprapubic)|CXCR6(Muscle_Skeletal)|FYCO1(Muscle_Skeletal)|CCR3(Muscle_Skeletal)|XCR1(Esophagus_Mucosa)|FYCO1(Pituitary)|CCR9(Nerve_Tibial)|CCR9(Colon_Transverse)	CCR9|CCR1
Severe	Population	ALL	F	19	6925293	G	A	0.244882	0.9985	264229	0.360385	1.43388	0.0797805	6.26599e-06	intronic	ADGRE1				rs11669272	.	.	ADGRE4P(Skin_Not_Sun_Exposed_Suprapubic)|CTC-312O10.2(Whole_Blood)|ADGRE1(Cells_EBV-transformed_lymphocytes)	EMR1
Severe	Tested	ALL		3	46192270	T	C	0.077647	0.980868	85986	0.354002	1.42476	0.0783681	6.26717e-06	intergenic	XCR1;CCR1	dist=64934;dist=50932			rs143995536	.	.	.	.
Hospitalization	Positive	ALL	F	5	17640726	A	G	0.965746	0.995255	9757	-0.547263	0.578531	0.121152	6.26745e-06	intergenic	H3Y2;H3Y1	dist=148541;dist=14251			rs6452175	.	.	.	.
Susceptibility	Population	AFR		12	42580212	G	C	0.141383	0.99717	7644	0.412138	1.51004	0.0912402	6.27022e-06	intronic	YAF2				rs10880263	Adiponectin levels|Aortic valve calcium|Mitral annular calcium|Refractive error|Advanced age-related macular degeneration (geographic atrophy)	.	RP11-328C8.4(Brain_Putamen_basal_ganglia)|RP11-328C8.4(Thyroid)|RP11-328C8.4(Esophagus_Gastroesophageal_Junction)|RP11-328C8.4(Small_Intestine_Terminal_Ileum)|RP11-328C8.4(Prostate)|RP11-328C8.4(Brain_Nucleus_accumbens_basal_ganglia)|RP11-328C8.4(Muscle_Skeletal)|RP11-328C8.4(Heart_Atrial_Appendage)|RP11-328C8.4(Brain_Caudate_basal_ganglia)|RP11-328C8.4(Pituitary)|YAF2(Artery_Tibial)|RP11-328C8.4(Uterus)|RP11-328C8.4(Nerve_Tibial)|RP11-328C8.4(Skin_Sun_Exposed_Lower_leg)|RP11-328C8.4(Cells_EBV-transformed_lymphocytes)|GXYLT1(Cells_Cultured_fibroblasts)|YAF2(Cells_Cultured_fibroblasts)|RP11-328C8.4(Colon_Sigmoid)|YAF2(Artery_Aorta)|RP11-328C8.4(Artery_Aorta)|RP11-328C8.4(Spleen)|GXYLT1(Brain_Cerebellar_Hemisphere)|PPHLN1(Brain_Cerebellar_Hemisphere)|RP11-328C8.4(Brain_Cerebellar_Hemisphere)|RP11-328C8.4(Ovary)|GXYLT1(Brain_Cerebellum)|PPHLN1(Brain_Cerebellum)|RP11-328C8.4(Brain_Cerebellum)|PRICKLE1(Brain_Cerebellum)|RP11-328C8.4(Adipose_Visceral_Omentum)|ZCRB1(Testis)|RP11-351C21.2(Testis)|RP11-328C8.4(Adipose_Subcutaneous)|ZCRB1(Pancreas)|RP11-328C8.4(Pancreas)|RP11-328C8.4(Esophagus_Muscularis)|RP11-328C8.4(Colon_Transverse)|RP11-328C8.4(Lung)|RP11-328C8.4(Breast_Mammary_Tissue)	GXYLT1|ZCRB1|PPHLN1|PRICKLE1
Susceptibility	Population	AFR		5	84021945	A	G	0.286371	0.998501	7644	0.317048	1.37307	0.0701928	6.2775e-06	intergenic	EDIL3;NBPF22P	dist=341247;dist=1556317			rs10060364	.	.	.	.
Hospitalization	Positive	EUR	M	15	80625598	G	T	0.373201	1	7784	0.192821	1.21267	0.0426896	6.27784e-06	ncRNA_intronic	LINC00927				rs1348758	HDL cholesterol	.	RP11-210M15.2(Nerve_Tibial)	FAH
Susceptibility	Tested	ALL		16	63903053	T	C	0.765474	0.992397	104916	0.0641071	1.06621	0.0141931	6.27821e-06	intergenic	CDH8;CDH11	dist=1832711;dist=1074604			rs322594	HDL cholesterol|Transmission distortion|Triglycerides|LDL cholesterol|Infant head circumference|Bipolar disorder|Hip bone mineral density (BMD)|Eye color|Hypertension (early onset hypertension)	.	.	.
Susceptibility	Population	nEUR		1	103307465	C	T	0.26865	0.993737	28070	-0.174631	0.839767	0.0386634	6.28103e-06	intergenic	OLFM3;COL11A1	dist=844675;dist=34558			rs1241198	.	.	.	.
Hospitalization	Positive	ALL	F	19	8201249	C	A	0.206863	0.954916	9757	-0.254181	0.775551	0.0562769	6.2836e-06	intronic	FBN3				rs9749144	.	.	.	.
Susceptibility	Tested	nEUR		12	42853084	C	A	0.274707	0.997391	6539	0.200918	1.22252	0.0444844	6.28437e-06	UTR3	PRICKLE1	NM_001144882:c.*527G>T;NM_001144881:c.*527G>T;NM_001144883:c.*527G>T;NM_153026:c.*527G>T			rs12658	Refractive error|Mitral annular calcium|Adiponectin levels|Methylation levels at chr12:41007362-41007412 [hg18 coord, probe cg22396129] in Temporal cortex|Serum creatinine	.	RP11-328C8.4(Brain_Putamen_basal_ganglia)|RP11-328C8.4(Thyroid)|RP11-328C8.4(Esophagus_Gastroesophageal_Junction)|RP11-328C8.4(Small_Intestine_Terminal_Ileum)|ZCRB1(Skin_Not_Sun_Exposed_Suprapubic)|RP11-328C8.4(Prostate)|RP11-328C8.4(Stomach)|RP11-328C8.4(Brain_Nucleus_accumbens_basal_ganglia)|RP11-328C8.4(Muscle_Skeletal)|RP11-328C8.4(Heart_Atrial_Appendage)|RP11-328C8.4(Brain_Caudate_basal_ganglia)|RP11-328C8.4(Pituitary)|YAF2(Artery_Tibial)|RP11-328C8.4(Uterus)|RP11-328C8.4(Nerve_Tibial)|RP11-328C8.4(Skin_Sun_Exposed_Lower_leg)|RP11-328C8.4(Cells_EBV-transformed_lymphocytes)|YAF2(Cells_Cultured_fibroblasts)|RP11-328C8.4(Minor_Salivary_Gland)|RP11-328C8.4(Colon_Sigmoid)|YAF2(Artery_Aorta)|ZCRB1(Artery_Aorta)|RP11-328C8.4(Artery_Aorta)|RP11-328C8.4(Spleen)|PPHLN1(Brain_Cerebellar_Hemisphere)|RP11-328C8.4(Brain_Cerebellar_Hemisphere)|PRICKLE1(Brain_Cerebellar_Hemisphere)|RP11-328C8.4(Ovary)|PPHLN1(Brain_Cerebellum)|RP11-328C8.4(Brain_Cerebellum)|PRICKLE1(Brain_Cerebellum)|RP11-328C8.4(Adipose_Visceral_Omentum)|ZCRB1(Testis)|RP11-328C8.4(Adipose_Subcutaneous)|ZCRB1(Pancreas)|RP11-328C8.4(Pancreas)|RP11-328C8.4(Esophagus_Muscularis)|RP11-328C8.4(Colon_Transverse)|RP11-328C8.4(Lung)|RP11-328C8.4(Breast_Mammary_Tissue)	PRICKLE1|PPHLN1|GXYLT1|ZCRB1
Hospitalization	Positive	EUR	F	10	100416535	T	G	0.155884	0.904073	8767	0.306583	1.35877	0.0678806	6.28695e-06	intronic	HPSE2				rs522369	.	.	.	.
Death	Tested	EUR		16	85088169	G	A	0.0127224	0.982841	80559	1.00573	2.73392	0.222681	6.2875e-06	intronic	KIAA0513				rs112502738	.	.	.	.
Hospitalization	Tested	EUR	M	3	46056162	G	A	0.0984741	0.995383	45362	0.269209	1.30893	0.0596069	6.28989e-06	intergenic	FYCO1;XCR1	dist=18846;dist=2339			rs34168660	.	.	FYCO1(Thyroid)|XCR1(Skin_Not_Sun_Exposed_Suprapubic)|CXCR6(Muscle_Skeletal)|FLT1P1(Whole_Blood)|CCR3(Whole_Blood)|CXCR6(Artery_Tibial)|CXCR6(Nerve_Tibial)|CCR1(Cells_Cultured_fibroblasts)|CCR1(Esophagus_Muscularis)	.
Susceptibility	Population	ALL		6	99777001	G	T	0.0135861	0.99082	487320	-0.219173	0.803182	0.0485286	6.29081e-06	intronic	FAXC				rs188388343	.	.	USP45(Brain_Nucleus_accumbens_basal_ganglia)|USP45(Spleen)	.
Hospitalization	Population	nEUR		14	41637075	A	G	0.429115	0.888383	28070	0.388628	1.47496	0.0860491	6.29136e-06	intergenic	LINC02315;LRFN5	dist=26824;dist=438984			rs11157209	.	.	.	.
Hospitalization	Tested	EUR	F	10	2857618	T	C	0.409392	0.991978	53015	-0.193189	0.824326	0.0427761	6.29318e-06	intergenic	LINC02645;LOC101927824	dist=313964;dist=237073			rs34564763	.	.	.	.
Severe	Tested	EUR	M	1	193740359	T	C	0.474737	0.996579	37199	0.240816	1.27229	0.0533218	6.29334e-06	intergenic	LINC01031;NONE	dist=405276;dist=NONE			rs6676939	HDL cholesterol|Adiponectin levels	.	.	.
Hospitalization	Positive	EUR	F	2	41015449	T	C	0.0222425	1	8767	0.754179	2.12587	0.166991	6.29337e-06	intergenic	SLC8A1;LINC01913	dist=275874;dist=1089246			rs75751796	.	.	.	.
Severe	Tested	ALL	M	6	47859103	G	C	0.0585438	0.998783	39736	0.498206	1.64577	0.110313	6.29343e-06	intronic	PTCHD4				rs73477508	.	.	.	.
Severe	Population	ALL	M	14	98394307	C	G	0.0291185	0.942187	223091	0.743866	2.10405	0.164708	6.29362e-06	ncRNA_intronic	LINC01550				rs77061396	.	.	.	.
Severe	Tested	ALL		17	44315946	TTA	T	0.18438	0.914309	85986	-0.255723	0.774357	0.0566232	6.29522e-06	intergenic	KANSL1;ARL17B	dist=13214;dist=35602			rs149148270	.	.	.	.
Death	Positive	EUR		6	142242440	G	A	0.282641	0.972597	15815	-0.249313	0.779336	0.0552043	6.29599e-06	intergenic	MIR4465;NMBR	dist=1237420;dist=153181			rs202225011	.	.	.	.
Severe	Tested	EUR	M	3	66091204	C	T	0.203435	0.989141	37199	0.304225	1.35557	0.0673637	6.29722e-06	intergenic	MAGI1;SLC25A26	dist=66611;dist=28081			rs28858474	.	.	.	.
Hospitalization	Population	nEUR		4	154312380	G	A	0.418736	0.999296	28070	-0.346564	0.707114	0.0767389	6.29771e-06	intronic	MND1				rs6825542	.	.	KIAA0922(Brain_Caudate_basal_ganglia)|MND1(Artery_Tibial)|TRIM2(Artery_Aorta)|MND1(Artery_Aorta)	.
Susceptibility	Tested	nEUR		12	96146295	C	G	0.80766	0.967269	6539	-0.23579	0.789946	0.0522109	6.29852e-06	intronic	NTN4				rs28773533	.	.	RP11-536G4.2(Thyroid)|RP11-536G4.2(Liver)|RP11-536G4.2(Stomach)|RP11-536G4.2(Nerve_Tibial)|RP11-536G4.2(Skin_Sun_Exposed_Lower_leg)|RP11-536G4.2(Testis)|RP11-536G4.2(Adipose_Subcutaneous)|RP11-536G4.2(Lung)|RP11-536G4.2(Breast_Mammary_Tissue)	.
Hospitalization	Tested	ALL	M	6	69598275	A	G	0.0123876	0.95791	48422	0.734289	2.084	0.162594	6.29919e-06	intronic	ADGRB3				rs150638293	.	.	.	.
Severe	Population	EUR		11	112959581	G	A	0.0129668	0.979666	459250	0.93538	2.54818	0.207122	6.29959e-06	intronic	NCAM1				rs12281332	Obesity with early age of onset (age >2)	.	.	.
Susceptibility	Tested	OTHERS		15	53455832	G	A	0.104338	0.99421	2375	-0.540458	0.582481	0.119676	6.30176e-06	intergenic	LINC02490;WDR72	dist=33937;dist=350106			rs80079603	.	.	RP11-209E8.1(Liver)	.
Hospitalization	Population	EUR		3	46095222	C	T	0.0859686	0.927704	459250	0.225045	1.25238	0.0498329	6.30224e-06	intronic	XCR1				rs183817891	.	.	FYCO1(Thyroid)|SLC6A20(Muscle_Skeletal)|CXCR6(Muscle_Skeletal)|FYCO1(Esophagus_Mucosa)|CCR1(Esophagus_Mucosa)|FLT1P1(Whole_Blood)|CXCR6(Artery_Tibial)|CXCR6(Nerve_Tibial)|FYCO1(Nerve_Tibial)|CCR1(Cells_Cultured_fibroblasts)|CXCR6(Artery_Aorta)|LZTFL1(Adipose_Subcutaneous)|CXCR6(Adipose_Subcutaneous)|SLC6A20(Esophagus_Muscularis)|CCR1(Esophagus_Muscularis)	.
Severe	Positive	ALL	M	3	46279150	C	T	0.0464029	0.979306	8352	0.620288	1.85946	0.137359	6.30714e-06	intergenic	CCR1;CCR3	dist=29346;dist=4722			rs78919248	.	.	SLC6A20(Muscle_Skeletal)|CXCR6(Muscle_Skeletal)|LINC02009(Muscle_Skeletal)|CCR1(Esophagus_Mucosa)|CXCR6(Artery_Tibial)|CCR1(Cells_Cultured_fibroblasts)|CCR5(Colon_Sigmoid)|SLC6A20(Esophagus_Muscularis)|CCR1(Esophagus_Muscularis)	.
Susceptibility	Tested	OTHERS		2	230578421	C	T	0.0114163	0.893578	2375	1.72449	5.60968	0.381879	6.30735e-06	intronic	DNER				rs80286877	.	.	.	.
Severe	Positive	EUR	F	19	6925946	C	T	0.23044	0.997118	8363	0.414032	1.5129	0.091685	6.30765e-06	intronic	ADGRE1				rs8112547	.	.	ADGRE4P(Skin_Not_Sun_Exposed_Suprapubic)|CTC-312O10.2(Whole_Blood)|ADGRE1(Cells_EBV-transformed_lymphocytes)	EMR1
Susceptibility	Population	nEUR		1	103306831	A	T	0.268638	0.993736	28070	-0.174599	0.839793	0.0386649	6.31073e-06	intergenic	OLFM3;COL11A1	dist=844041;dist=35192			rs1241199	.	.	.	.
Susceptibility	Population	EUR		6	78047925	A	C	0.585406	0.997459	459250	-0.0531427	0.948245	0.0117685	6.31171e-06	intergenic	LINC02540;HTR1B	dist=744585;dist=122716			rs9361223	.	.	.	.
Severe	Population	EUR	M	1	193767238	T	C	0.497932	0.987805	209951	0.238035	1.26875	0.0527131	6.31175e-06	intergenic	LINC01031;NONE	dist=432155;dist=NONE			rs991377	.	.	.	.
Severe	Population	ALL		3	46227171	T	G	0.0843305	0.997935	487320	0.328561	1.38897	0.0727613	6.31386e-06	intergenic	XCR1;CCR1	dist=99835;dist=16031			rs13062450	Urinary albumin-to-creatinine ratio|HOMA-IR|HDL cholesterol|HOMA-B|Total cholesterol|Methylation levels at chr1:32488749-32488799 [hg18 coord, probe cg01525376] in Caudal pons|Body mass index (BMI)|Refractive error|Fasting insulin	.	PRSS46(Thyroid)|PRSS45(Thyroid)|CCR1(Esophagus_Gastroesophageal_Junction)|CCR1(Esophagus_Mucosa)|FLT1P1(Whole_Blood)|CXCR6(Artery_Tibial)|CXCR6(Nerve_Tibial)|CCR1(Cells_Cultured_fibroblasts)|CCR2(Adipose_Visceral_Omentum)|CCR1(Esophagus_Muscularis)	CXCR6|CXCR6,FYCO1|CCR1|CCR2|FYCO1|CCR3
Severe	Population	ALL	M	3	45998058	GTTC	G	0.104682	0.994099	223091	0.378033	1.45941	0.083718	6.31525e-06	intronic	FYCO1				rs147316571	.	.	FYCO1(Thyroid)|SLC6A20(Muscle_Skeletal)|CXCR6(Muscle_Skeletal)|FYCO1(Esophagus_Mucosa)|CCR1(Esophagus_Mucosa)|FLT1P1(Whole_Blood)|CXCR6(Artery_Tibial)|CXCR6(Nerve_Tibial)|FYCO1(Nerve_Tibial)|FYCO1(Cells_Cultured_fibroblasts)|CCR1(Cells_Cultured_fibroblasts)|CXCR6(Artery_Aorta)|LZTFL1(Adipose_Subcutaneous)|CXCR6(Adipose_Subcutaneous)|SLC6A20(Esophagus_Muscularis)|CCR1(Esophagus_Muscularis)	.
Severe	Population	EUR	M	1	193738660	C	T	0.499405	1	209951	0.236854	1.26726	0.0524533	6.31609e-06	intergenic	LINC01031;NONE	dist=403577;dist=NONE			rs10489780	HDL cholesterol	.	.	.
Susceptibility	Population	OTHERS		11	77157188	T	G	0.190495	0.99706	11009	0.373666	1.45305	0.0827516	6.31621e-06	intronic	PAK1				rs3015982	.	.	GDPD4(Thyroid)|PAK1(Thyroid)|PAK1(Esophagus_Gastroesophageal_Junction)|PAK1(Artery_Coronary)|PAK1(Esophagus_Mucosa)|GDPD4(Heart_Atrial_Appendage)|PAK1(Whole_Blood)|PAK1(Artery_Tibial)|PAK1(Artery_Aorta)|GDPD4(Testis)|PAK1(Esophagus_Muscularis)	.
Susceptibility	Tested	OTHERS		7	23811800	G	T	0.100382	0.996174	2375	0.54357	1.72214	0.120379	6.31676e-06	exonic	STK31		nonsynonymous SNV	STK31:NM_001260504:exon15:c.G1799T:p.S600I,STK31:NM_001260505:exon15:c.G1868T:p.S623I,STK31:NM_031414:exon15:c.G1868T:p.S623I,STK31:NM_032944:exon15:c.G1799T:p.S600I	rs10247878	.	.	FAM221A(Thyroid)|FAM221A(Muscle_Skeletal)|STK31(Esophagus_Mucosa)|STK31(Brain_Caudate_basal_ganglia)|FAM221A(Pituitary)|FAM221A(Nerve_Tibial)|FAM221A(Skin_Sun_Exposed_Lower_leg)|FAM221A(Testis)|STK31(Testis)	C7orf46|C7ORF46|CCDC126
Severe	Population	ALL		11	112943222	A	G	0.0166174	0.981451	487320	0.753264	2.12392	0.166819	6.31775e-06	intronic	NCAM1				rs75800050	.	.	.	.
Death	Positive	EUR		2	125367015	A	T	0.531903	0.99436	15815	0.222762	1.24952	0.0493338	6.31959e-06	intronic	CNTNAP5				rs6750396	.	.	CNTNAP5(Pituitary)	.
Susceptibility	Tested	OTHERS		1	215438183	T	TTAAAATATATTTTATATTTAAATAAATATATATA	0.238025	0.944889	2375	0.406558	1.50164	0.0900386	6.32061e-06	intergenic	KCNK2;KCTD3	dist=27751;dist=302463			rs201080143	.	.	.	.
Hospitalization	Tested	EUR	M	3	45945287	T	A	0.259961	0.991225	45362	0.181254	1.19872	0.0401418	6.32096e-06	intronic	LZTFL1				rs875890	LDL cholesterol|Adiponectin levels|College completion|Mitral annular calcium|Alanine/N,N-dimethylglycine ratio	.	XCR1(Small_Intestine_Terminal_Ileum)|XCR1(Skin_Not_Sun_Exposed_Suprapubic)|CXCR6(Muscle_Skeletal)|FYCO1(Muscle_Skeletal)|CCR3(Muscle_Skeletal)|XCR1(Esophagus_Mucosa)|FYCO1(Adipose_Subcutaneous)|CCR9(Colon_Transverse)	.
Severe	Tested	EUR		11	112980742	A	T	0.0129925	0.975405	80559	0.9397	2.55921	0.208114	6.32239e-06	intronic	NCAM1				rs11214497	.	.	ATF4P4(Adipose_Visceral_Omentum)	.
Susceptibility	Population	SAS		11	11497830	G	A	0.726165	0.999196	9417	0.267535	1.30674	0.0592512	6.32382e-06	intronic	GALNT18				rs2242326	Mitral annular calcium|Body mass index (BMI)|Total cholesterol	.	GALNT18(Muscle_Skeletal)	ENST00000227756.4/ENST00000526064.1[complex event 3']
Severe	Positive	EUR	F	19	6924490	G	A	0.230394	0.995973	8363	0.413929	1.51275	0.0916739	6.32461e-06	intronic	ADGRE1				rs11085207	.	.	ADGRE4P(Skin_Not_Sun_Exposed_Suprapubic)|CTC-312O10.2(Whole_Blood)|ADGRE1(Cells_EBV-transformed_lymphocytes)	EMR1
Hospitalization	Population	ALL	M	3	45930222	A	G	0.385379	0.985561	223091	0.155408	1.16813	0.0344189	6.32559e-06	intronic	CCR9;LZTFL1				rs6441932	.	.	CXCR6(Heart_Left_Ventricle)|XCR1(Small_Intestine_Terminal_Ileum)|FYCO1(Skin_Not_Sun_Exposed_Suprapubic)|XCR1(Skin_Not_Sun_Exposed_Suprapubic)|CXCR6(Muscle_Skeletal)|FYCO1(Muscle_Skeletal)|CCR3(Muscle_Skeletal)|FYCO1(Esophagus_Mucosa)|XCR1(Esophagus_Mucosa)|XCR1(Whole_Blood)|CXCR6(Artery_Tibial)|FYCO1(Artery_Tibial)|FYCO1(Nerve_Tibial)|FYCO1(Skin_Sun_Exposed_Lower_leg)|CXCR6(Cells_Cultured_fibroblasts)|FYCO1(Artery_Aorta)|FYCO1(Adipose_Subcutaneous)|FYCO1(Esophagus_Muscularis)|XCR1(Colon_Transverse)|FYCO1(Lung)|FYCO1(Breast_Mammary_Tissue)	.
Susceptibility	Tested	EUR	M	3	107595782	C	T	0.221373	0.970456	45362	0.100004	1.10518	0.0221484	6.32574e-06	ncRNA_intronic	LINC00635				rs62264009	.	.	BBX(Pituitary)|LINC00635(Testis)	.
Hospitalization	Tested	EUR	M	3	46035097	A	G	0.0995848	0.996418	45362	0.267498	1.30669	0.0592442	6.32623e-06	intronic	FYCO1				rs17330872	Refractive error|HDL cholesterol|Celiac disease|HOMA-IR|Serum ratio of (asparagine)/(n-Butyl Oleate)|Fasting insulin	.	FYCO1(Thyroid)|CCR1(Esophagus_Gastroesophageal_Junction)|SLC6A20(Muscle_Skeletal)|CXCR6(Muscle_Skeletal)|FYCO1(Esophagus_Mucosa)|CCR1(Esophagus_Mucosa)|FLT1P1(Whole_Blood)|CXCR6(Artery_Tibial)|CXCR6(Nerve_Tibial)|FYCO1(Nerve_Tibial)|FYCO1(Cells_Cultured_fibroblasts)|CCR1(Cells_Cultured_fibroblasts)|CXCR6(Artery_Aorta)|LZTFL1(Adipose_Subcutaneous)|CXCR6(Adipose_Subcutaneous)|SLC6A20(Esophagus_Muscularis)|CCR1(Esophagus_Muscularis)	CCR2|CCR1|CXCR6|FYCO1|CXCR6,FYCO1
Severe	Positive	ALL		3	46180416	C	T	0.0882257	0.996665	17657	0.36193	1.4361	0.0801586	6.32634e-06	intergenic	XCR1;CCR1	dist=53080;dist=62786			rs10510749	HDL cholesterol|Serum ratio of (alpha-hydroxyisovalerate)/(caprylate (8:0))|Total cholesterol|HDL cholesterol change with statins|Urinary albumin-to-creatinine ratio|HOMA-B|Serum ratio of (glycodeoxycholate)/(taurochenodeoxycholate)|Refractive error|Behcet's disease|Schizophrenia	.	FYCO1(Thyroid)|CCR1(Esophagus_Gastroesophageal_Junction)|SLC6A20(Muscle_Skeletal)|CXCR6(Muscle_Skeletal)|CCR1(Esophagus_Mucosa)|FLT1P1(Whole_Blood)|CCR3(Whole_Blood)|CXCR6(Artery_Tibial)|CXCR6(Nerve_Tibial)|CCR1(Cells_Cultured_fibroblasts)|CCR5(Colon_Sigmoid)|CCR2(Adipose_Visceral_Omentum)|SLC6A20(Esophagus_Muscularis)|CCR1(Esophagus_Muscularis)|CXCR6(Lung)	CCR3|SLC7A11|CXCR6|CCR2|CCR1|CXCR6,FYCO1|FYCO1
Severe	Population	EUR		11	112959347	T	G	0.0129687	0.979641	459250	0.935032	2.54729	0.207087	6.32659e-06	intronic	NCAM1				rs12288106	Obesity with early age of onset (age >2)	.	.	.
Severe	Population	ALL		3	45910870	G	A	0.175812	0.972715	487320	0.245688	1.2785	0.0544141	6.32688e-06	intronic	LZTFL1				rs2191031	Eye color|Lp-PLA2 mass|Bipolar disorder|Irritible bowel syndrome|Refractive error|Serum ratio of (3-hydroxybutyrate (BHBA))/(glycerol 2-phosphate)|Gene expression of LZTFL1 (ENSG00000163818) in dendritic cells treated with Mycobacterium tuberculosis	.	XCR1(Skin_Not_Sun_Exposed_Suprapubic)|CXCR6(Muscle_Skeletal)|FYCO1(Muscle_Skeletal)|XCR1(Esophagus_Mucosa)|FYCO1(Pituitary)|CCR9(Nerve_Tibial)	CCR3|CCR1
Hospitalization	Tested	nEUR		2	136103390	ATCTT	A	0.0292324	0.856306	6539	1.0198	2.77265	0.225862	6.32697e-06	intronic	ZRANB3				rs149851108	.	.	RAB3GAP1(Small_Intestine_Terminal_Ileum)|RAB3GAP1(Muscle_Skeletal)|RAB3GAP1(Artery_Tibial)|ZRANB3(Cells_Cultured_fibroblasts)|RAB3GAP1(Colon_Sigmoid)|RAB3GAP1(Adipose_Visceral_Omentum)	.
Severe	Population	EUR	M	1	193764013	A	G	0.467765	0.993437	209951	0.238009	1.26872	0.0527136	6.32756e-06	intergenic	LINC01031;NONE	dist=428930;dist=NONE			rs2370633	Adiponectin levels|HDL cholesterol	.	.	.
Severe	Population	ALL	M	6	47835154	G	A	0.0583151	0.999167	223091	0.494658	1.63994	0.109556	6.32807e-06	UTR3	PTCHD4	NM_001013732:c.*10885C>T;NM_001384253:c.*10885C>T			rs73475582	.	.	.	.
Susceptibility	Population	OTHERS		11	77161420	C	T	0.190583	0.996762	11009	0.373808	1.45326	0.0827915	6.33011e-06	intronic	PAK1				rs3019236	.	.	GDPD4(Thyroid)|PAK1(Thyroid)|PAK1(Esophagus_Gastroesophageal_Junction)|PAK1(Artery_Coronary)|PAK1(Esophagus_Mucosa)|GDPD4(Heart_Atrial_Appendage)|PAK1(Whole_Blood)|PAK1(Artery_Tibial)|PAK1(Artery_Aorta)|GDPD4(Testis)|PAK1(Esophagus_Muscularis)	.
Severe	Tested	ALL	M	17	39949608	T	C	0.913459	0.952563	39736	-0.427901	0.651876	0.0947723	6.3302e-06	intergenic	JUP;P3H4	dist=6588;dist=8597			rs9910080	.	.	NT5C3B(Heart_Left_Ventricle)|NT5C3B(Esophagus_Gastroesophageal_Junction)|NT5C3B(Liver)|NT5C3B(Skin_Not_Sun_Exposed_Suprapubic)|NT5C3B(Stomach)|NT5C3B(Muscle_Skeletal)|ZNF385C(Muscle_Skeletal)|P3H4(Heart_Atrial_Appendage)|NT5C3B(Heart_Atrial_Appendage)|JUP(Whole_Blood)|NT5C3B(Whole_Blood)|NT5C3B(Pituitary)|JUP(Artery_Tibial)|P3H4(Artery_Tibial)|NT5C3B(Artery_Tibial)|JUP(Nerve_Tibial)|NT5C3B(Nerve_Tibial)|NT5C3B(Skin_Sun_Exposed_Lower_leg)|NT5C3B(Cells_Cultured_fibroblasts)|JUP(Artery_Aorta)|NT5C3B(Artery_Aorta)|JUP(Spleen)|JUP(Brain_Cerebellum)|NT5C3B(Brain_Cerebellum)|P3H4(Adipose_Visceral_Omentum)|NT5C3B(Adipose_Visceral_Omentum)|JUP(Adipose_Subcutaneous)|NT5C3B(Adipose_Subcutaneous)|NT5C3B(Pancreas)|JUP(Esophagus_Muscularis)|KLHL10(Esophagus_Muscularis)|NT5C3B(Esophagus_Muscularis)|NT5C3B(Lung)|NT5C3B(Breast_Mammary_Tissue)	JUP
Severe	Tested	ALL		17	44355516	T	C	0.193781	0.923469	85986	-0.249328	0.779325	0.0552217	6.33078e-06	intronic	ARL17B				rs62071625	.	.	.	MAPK8IP1
Hospitalization	Positive	ALL		4	150036782	G	T	0.0551933	0.981974	18481	0.294951	1.34306	0.0653266	6.33089e-06	intergenic	LOC105377480;LINC02355	dist=173252;dist=38665			rs79405378	.	.	.	.
Susceptibility	Population	nEUR		12	42722910	T	G	0.663158	0.889623	28070	-0.174018	0.840282	0.0385422	6.33189e-06	intronic	PPHLN1				rs7134255	.	.	.	PRICKLE1
Severe	Population	ALL	M	3	46177096	G	A	0.101862	0.976032	223091	0.385287	1.47004	0.085336	6.3335e-06	intergenic	XCR1;CCR1	dist=49760;dist=66106			rs13068572	.	.	FYCO1(Thyroid)|CCR1(Esophagus_Gastroesophageal_Junction)|SLC6A20(Muscle_Skeletal)|CXCR6(Muscle_Skeletal)|FYCO1(Esophagus_Mucosa)|CCR1(Esophagus_Mucosa)|FLT1P1(Whole_Blood)|CCR3(Whole_Blood)|RP11-697K23.3(Pituitary)|CXCR6(Artery_Tibial)|CXCR6(Nerve_Tibial)|CCR1(Cells_Cultured_fibroblasts)|LZTFL1(Adipose_Subcutaneous)|CXCR6(Adipose_Subcutaneous)|SLC6A20(Esophagus_Muscularis)|CCR1(Esophagus_Muscularis)	.
Hospitalization	Positive	EUR	M	X	86713732	A	G	0.0491324	0.98612	7771	0.311287	1.36518	0.0689463	6.33396e-06	intergenic	DACH2;KLHL4	dist=626127;dist=59073			rs192582292	.	.	.	.
Susceptibility	Population	ALL	M	4	67919495	T	C	0.0311248	0.996815	223091	-0.203647	0.81575	0.0451061	6.33656e-06	intergenic	MIR1269A;LOC101927237	dist=776849;dist=363528			rs76637414	.	.	.	.
Hospitalization	Positive	ALL		3	46065763	G	A	0.126871	0.99982	18481	0.203141	1.22525	0.0449949	6.33917e-06	intronic	XCR1				rs35930050	.	.	FYCO1(Thyroid)|XCR1(Skin_Not_Sun_Exposed_Suprapubic)|CXCR6(Muscle_Skeletal)|FLT1P1(Whole_Blood)|CCR3(Whole_Blood)|CXCR6(Artery_Tibial)|CXCR6(Nerve_Tibial)|CCR1(Cells_Cultured_fibroblasts)|CCR1(Esophagus_Muscularis)	.
Susceptibility	Population	SAS		11	11497611	C	T	0.726165	0.999094	9417	0.267482	1.30667	0.0592465	6.34001e-06	intronic	GALNT18				rs2242325	Mitral annular calcium|Total cholesterol	.	GALNT18(Muscle_Skeletal)	ENST00000227756.4/ENST00000526064.1[complex event 3']
Hospitalization	Positive	ALL		3	46065963	G	A	0.126871	0.999814	18481	0.20314	1.22524	0.0449952	6.34055e-06	intronic	XCR1				rs34584867	.	.	FYCO1(Thyroid)|XCR1(Skin_Not_Sun_Exposed_Suprapubic)|CXCR6(Muscle_Skeletal)|FLT1P1(Whole_Blood)|CCR3(Whole_Blood)|CXCR6(Artery_Tibial)|CXCR6(Nerve_Tibial)|CCR1(Cells_Cultured_fibroblasts)|CCR1(Esophagus_Muscularis)	.
Susceptibility	Tested	AFR		6	78235395	GTGTGTCCACAGAAC	G	0.0130875	0.948834	1838	1.46138	4.31189	0.323702	6.34458e-06	intergenic	HTR1B;MEI4	dist=62188;dist=124582			rs72106984	.	.	.	.
Hospitalization	Positive	ALL	F	19	4613820	A	C	0.310677	0.981729	9757	-0.217014	0.804918	0.0480706	6.34674e-06	intergenic	SEMA6B;TNFAIP8L1	dist=54124;dist=25708			rs12982055	.	.	SEMA6B(Heart_Left_Ventricle)|SEMA6B(Heart_Atrial_Appendage)	.
Susceptibility	Population	ALL	M	17	35913589	C	T	0.0167174	1	223091	0.284673	1.32933	0.063058	6.34747e-06	exonic	SYNRG		nonsynonymous SNV	SYNRG:NM_001163547:exon12:c.G1753A:p.D585N,SYNRG:NM_001163544:exon13:c.G2002A:p.D668N,SYNRG:NM_001163545:exon13:c.G1999A:p.D667N,SYNRG:NM_001163546:exon13:c.G2002A:p.D668N,SYNRG:NM_080550:exon13:c.G2002A:p.D668N,SYNRG:NM_198882:exon13:c.G2002A:p.D668N,SYNRG:NM_007247:exon14:c.G2236A:p.D746N	rs117611723	.	.	.	.
Susceptibility	Population	SAS		11	11497959	C	T	0.726164	0.999133	9417	0.267484	1.30667	0.0592505	6.34778e-06	intronic	GALNT18				rs2242327	Body mass index (BMI)|Total cholesterol	.	GALNT18(Muscle_Skeletal)	ENST00000227756.4/ENST00000526064.1[complex event 3']
Susceptibility	Population	ALL	M	8	30518353	CA	C	0.415942	0.993477	223091	-0.0728093	0.929778	0.016128	6.34798e-06	intergenic	GTF2E2;GSR	dist=2601;dist=17226			rs779531008	.	.	.	.
Severe	Tested	ALL	M	3	46107498	A	G	0.102935	0.997434	39736	0.385358	1.47014	0.085361	6.3481e-06	intronic	XCR1				rs35516580	.	.	FYCO1(Thyroid)|SLC6A20(Muscle_Skeletal)|CXCR6(Muscle_Skeletal)|FYCO1(Esophagus_Mucosa)|CCR1(Esophagus_Mucosa)|FLT1P1(Whole_Blood)|CXCR6(Artery_Tibial)|CXCR6(Nerve_Tibial)|FYCO1(Nerve_Tibial)|CCR1(Cells_Cultured_fibroblasts)|CXCR6(Artery_Aorta)|LZTFL1(Adipose_Subcutaneous)|CXCR6(Adipose_Subcutaneous)|SLC6A20(Esophagus_Muscularis)|CCR1(Esophagus_Muscularis)	.
Severe	Tested	EUR		11	112970401	G	T	0.0130482	0.976037	80559	0.936894	2.55204	0.207536	6.35026e-06	intronic	NCAM1				rs6589358	.	.	ATF4P4(Adipose_Visceral_Omentum)	.
Severe	Positive	EUR	M	17	39954462	A	ACC	0.898632	0.938255	7452	-0.454917	0.6345	0.100772	6.35227e-06	intergenic	JUP;P3H4	dist=11443;dist=3742			rs71155169	.	.	NT5C3B(Heart_Left_Ventricle)|KLHL10(Thyroid)|NT5C3B(Thyroid)|RP11-156E6.1(Thyroid)|ZNF385C(Thyroid)|NT5C3B(Esophagus_Gastroesophageal_Junction)|NT5C3B(Liver)|COASY(Liver)|NT5C3B(Small_Intestine_Terminal_Ileum)|NT5C3B(Skin_Not_Sun_Exposed_Suprapubic)|NT5C3B(Prostate)|NT5C3B(Stomach)|NT5C3B(Brain_Cortex)|NT5C3B(Artery_Coronary)|NT5C3B(Muscle_Skeletal)|ZNF385C(Muscle_Skeletal)|NT5C3B(Esophagus_Mucosa)|P3H4(Heart_Atrial_Appendage)|NT5C3B(Heart_Atrial_Appendage)|ZNF385C(Heart_Atrial_Appendage)|JUP(Whole_Blood)|NT5C3B(Whole_Blood)|NT5C3B(Pituitary)|JUP(Artery_Tibial)|NT5C3B(Artery_Tibial)|NT5C3B(Adrenal_Gland)|P3H4(Nerve_Tibial)|KLHL10(Nerve_Tibial)|NT5C3B(Nerve_Tibial)|ZNF385C(Nerve_Tibial)|KRT14(Skin_Sun_Exposed_Lower_leg)|NT5C3B(Skin_Sun_Exposed_Lower_leg)|NT5C3B(Cells_Cultured_fibroblasts)|NT5C3B(Colon_Sigmoid)|ZNF385C(Colon_Sigmoid)|JUP(Artery_Aorta)|NT5C3B(Artery_Aorta)|JUP(Spleen)|NT5C3B(Spleen)|NT5C3B(Brain_Cerebellum)|P3H4(Adipose_Visceral_Omentum)|NT5C3B(Adipose_Visceral_Omentum)|CTD-2132N18.2(Testis)|NT5C3B(Adipose_Subcutaneous)|NT5C3B(Pancreas)|NT5C3B(Esophagus_Muscularis)|NT5C3B(Colon_Transverse)|NT5C3B(Lung)|NT5C3B(Breast_Mammary_Tissue)	.
Hospitalization	Positive	EUR	F	8	96219799	A	G	0.302626	0.976888	8767	-0.231129	0.793637	0.0511999	6.35398e-06	ncRNA_intronic	LINC01298				rs2083617	.	.	.	.
Hospitalization	Positive	ALL	M	18	34121268	G	A	0.175256	0.993566	8724	-0.232233	0.792761	0.0514445	6.35429e-06	intronic	FHOD3				rs6507174	.	.	TPGS2(Thyroid)	.
Hospitalization	Positive	ALL		3	46063753	T	C	0.126886	0.999957	18481	0.203098	1.22519	0.0449905	6.35465e-06	UTR5	XCR1	NM_005283:c.-314A>G			rs876668	.	.	FYCO1(Thyroid)|XCR1(Skin_Not_Sun_Exposed_Suprapubic)|CXCR6(Muscle_Skeletal)|FLT1P1(Whole_Blood)|CCR3(Whole_Blood)|CXCR6(Artery_Tibial)|CXCR6(Nerve_Tibial)|CCR1(Cells_Cultured_fibroblasts)|CCR1(Esophagus_Muscularis)	.
Susceptibility	Tested	SAS		8	139920426	C	T	0.157985	0.995107	2326	0.407261	1.5027	0.0902179	6.35589e-06	intronic	COL22A1				rs4736054	.	.	COL22A1(Thyroid)|COL22A1(Prostate)|COL22A1(Kidney_Cortex)|COL22A1(Muscle_Skeletal)	.
Severe	Population	EUR	M	1	193765043	C	T	0.496106	0.993984	209951	0.237267	1.26778	0.0525603	6.35625e-06	intergenic	LINC01031;NONE	dist=429960;dist=NONE			rs7530097	.	.	.	.
Hospitalization	Tested	EUR	M	3	46008087	G	A	0.0993811	0.999521	45362	0.267212	1.30632	0.0591939	6.35633e-06	exonic	FYCO1		synonymous SNV	FYCO1:NM_024513:exon8:c.C2739T:p.C913C	rs13079869	HDL cholesterol|Fasting insulin|Refractive error|HOMA-IR	.	FYCO1(Thyroid)|CCR1(Esophagus_Gastroesophageal_Junction)|SLC6A20(Muscle_Skeletal)|CXCR6(Muscle_Skeletal)|FYCO1(Esophagus_Mucosa)|CCR1(Esophagus_Mucosa)|FLT1P1(Whole_Blood)|CXCR6(Artery_Tibial)|CXCR6(Nerve_Tibial)|FYCO1(Nerve_Tibial)|FYCO1(Cells_Cultured_fibroblasts)|CCR1(Cells_Cultured_fibroblasts)|CXCR6(Artery_Aorta)|LZTFL1(Adipose_Subcutaneous)|CXCR6(Adipose_Subcutaneous)|SLC6A20(Esophagus_Muscularis)|CCR1(Esophagus_Muscularis)	CCR2|CCR3|CCR1|CXCR6|FYCO1|CXCR6,FYCO1
Death	Tested	ALL		3	46011436	A	G	0.104738	0.999745	85986	0.326167	1.38565	0.0722541	6.35657e-06	intronic	FYCO1				rs17214952	Serum concentration of hypoxanthine|Celiac disease|HOMA-IR|Fasting insulin|Gene expression of FYCO1 in peripheral blood monocytes|Serum ratio of (asparagine)/(n-Butyl Oleate)|HDL cholesterol|Refractive error|Major depressive disorder	.	FYCO1(Thyroid)|SLC6A20(Muscle_Skeletal)|CXCR6(Muscle_Skeletal)|FYCO1(Esophagus_Mucosa)|CCR1(Esophagus_Mucosa)|FLT1P1(Whole_Blood)|CXCR6(Artery_Tibial)|CXCR6(Nerve_Tibial)|FYCO1(Nerve_Tibial)|FYCO1(Cells_Cultured_fibroblasts)|CCR1(Cells_Cultured_fibroblasts)|CXCR6(Artery_Aorta)|LZTFL1(Adipose_Subcutaneous)|CXCR6(Adipose_Subcutaneous)|SLC6A20(Esophagus_Muscularis)|CCR1(Esophagus_Muscularis)	FYCO1|CCR1|CCR2|CXCR6,FYCO1|CXCR6
Hospitalization	Tested	EUR	M	19	39093513	C	T	0.0199907	0.9898	45362	0.586265	1.79726	0.129873	6.35711e-06	intronic	MAP4K1				rs115777095	.	.	.	.
Susceptibility	Tested	EUR	F	1	40917798	A	AAAAT	0.439343	0.970997	53015	0.0783036	1.08145	0.0173463	6.35723e-06	intronic	ZFP69B				rs60077439	.	.	EXO5(Cells_Cultured_fibroblasts)	.
Susceptibility	Tested	EUR	M	11	77331417	C	T	0.0158581	0.935483	45362	-0.341758	0.71052	0.0757095	6.35931e-06	intronic	CLNS1A				rs144768425	.	.	.	.
Susceptibility	Population	AFR		9	140645211	C	A	0.0159233	0.886574	7644	1.30377	3.68317	0.28883	6.36187e-06	intronic	EHMT1				rs115909780	.	.	.	.
Death	Tested	EUR		16	85087989	C	T	0.0127218	0.983002	80559	1.00501	2.73194	0.222645	6.3627e-06	intronic	KIAA0513				rs111306284	.	.	.	.
Hospitalization	Positive	ALL		3	15998741	C	T	0.478649	0.990382	18481	0.133651	1.14299	0.0296084	6.36306e-06	intergenic	MIR563;GALNT15	dist=83385;dist=217446			rs4685281	.	.	METTL6(Breast_Mammary_Tissue)	.
Susceptibility	Population	SAS		11	11498072	A	G	0.726165	0.999214	9417	0.267448	1.30663	0.0592495	6.36372e-06	intronic	GALNT18				rs901551	Body mass index (BMI)|Total cholesterol	.	GALNT18(Muscle_Skeletal)	ENST00000227756.4/ENST00000526064.1[complex event 3']
Severe	Population	ALL		3	46270748	G	T	0.0698699	0.997474	487320	0.361542	1.43554	0.0800961	6.36616e-06	intergenic	CCR1;CCR3	dist=20944;dist=13124			rs34677490	.	.	PRSS46(Thyroid)|CCR1(Esophagus_Gastroesophageal_Junction)|SLC6A20(Muscle_Skeletal)|LINC02009(Muscle_Skeletal)|CCR1(Esophagus_Mucosa)|FLT1P1(Whole_Blood)|CCR3(Whole_Blood)|CXCR6(Artery_Tibial)|CXCR6(Nerve_Tibial)|CCR1(Cells_Cultured_fibroblasts)|CCR5(Colon_Sigmoid)|CCR2(Adipose_Visceral_Omentum)|CXCR6(Adipose_Subcutaneous)|SLC6A20(Esophagus_Muscularis)|CCR1(Esophagus_Muscularis)	.
Susceptibility	Population	ALL	M	4	67952079	G	GA	0.0309835	0.998239	223091	-0.203838	0.815594	0.0451589	6.36733e-06	intergenic	MIR1269A;LOC101927237	dist=809434;dist=330943			rs139078213	.	.	.	.
Hospitalization	Positive	ALL		3	165803879	A	G	0.0219685	1	18481	0.442708	1.55692	0.0980797	6.36902e-06	intergenic	BCHE;LOC105374194	dist=248668;dist=812592			rs73171029	.	.	BCHE(Skin_Sun_Exposed_Lower_leg)|BCHE(Adipose_Subcutaneous)	.
Severe	Population	EUR	M	5	17190289	T	G	0.0208424	0.976471	209951	0.895991	2.44976	0.198503	6.36921e-06	ncRNA_intronic	BASP1-AS1				rs297189	.	.	.	.
Severe	Positive	EUR		14	95496906	A	G	0.0188069	0.974652	15815	0.787573	2.19806	0.174486	6.37132e-06	intergenic	GSC-DT;DICER1	dist=256962;dist=55659			rs116862993	.	.	DICER1(Skin_Not_Sun_Exposed_Suprapubic)	.
Susceptibility	Population	OTHERS		11	77162537	A	T	0.190582	0.996743	11009	0.373715	1.45312	0.0827969	6.37246e-06	intronic	PAK1				rs3019235	.	.	GDPD4(Thyroid)|PAK1(Thyroid)|PAK1(Esophagus_Gastroesophageal_Junction)|PAK1(Artery_Coronary)|PAK1(Esophagus_Mucosa)|GDPD4(Heart_Atrial_Appendage)|PAK1(Whole_Blood)|PAK1(Artery_Tibial)|PAK1(Artery_Aorta)|GDPD4(Testis)|PAK1(Esophagus_Muscularis)	.
Susceptibility	Tested	ALL		11	77331417	C	T	0.0152112	0.935483	104916	-0.22917	0.795194	0.0507728	6.37258e-06	intronic	CLNS1A				rs144768425	.	.	.	.
Severe	Tested	EUR	M	1	193714777	A	T	0.50624	0.996972	37199	0.240209	1.27152	0.0532189	6.37355e-06	intergenic	LINC01031;NONE	dist=379694;dist=NONE			rs1326856	Acute lung injury following major trauma	.	.	.
Hospitalization	Tested	EUR	M	19	39092877	G	A	0.0199928	0.989778	45362	0.586146	1.79705	0.129862	6.37373e-06	intronic	MAP4K1				rs10408718	.	.	CTD-2540F13.2(Thyroid)|LGALS7B(Esophagus_Mucosa)|AC067969.2(Testis)	.
Severe	Population	EUR	M	1	193712055	G	C	0.50518	0.995505	209951	0.23713	1.26761	0.0525374	6.37509e-06	intergenic	LINC01031;NONE	dist=376972;dist=NONE			rs6692017	Acute lung injury following major trauma|Gene expression of GOSR1 in peripheral blood monocytes|Serum ratio of (hydroxyisovaleroyl carnitine)/(taurodeoxycholate)|Microalbuminuria	.	.	.
Severe	Population	ALL		5	136705708	G	A	0.0622629	0.969719	487320	0.393686	1.48243	0.0872243	6.37709e-06	intronic	SPOCK1				rs1229704	Aortic valve calcium|Gene expression of TRIM38 in peripheral blood monocytes|Triglycerides change with statins|Irritible bowel syndrome	.	SPOCK1(Muscle_Skeletal)	.
Susceptibility	Population	EUR		4	98448087	C	G	0.251457	0.998871	459250	0.0603038	1.06216	0.0133608	6.3774e-06	intergenic	STPG2-AS1;STPG2	dist=36772;dist=31936			rs10026810	.	.	STPG2(Skin_Not_Sun_Exposed_Suprapubic)|STPG2(Skin_Sun_Exposed_Lower_leg)|STPG2(Testis)	.
Hospitalization	Positive	nEUR		22	26284669	T	C	0.0703952	0.971201	1930	0.846654	2.33183	0.187586	6.37891e-06	intronic	MYO18B				rs16980979	2 hour glucose	.	.	.
Severe	Tested	ALL		3	46267582	C	T	0.0707425	0.998612	85986	0.365021	1.44054	0.0808768	6.38276e-06	intergenic	CCR1;CCR3	dist=17778;dist=16290			rs71327041	.	.	CCR1(Esophagus_Gastroesophageal_Junction)|SLC6A20(Muscle_Skeletal)|LINC02009(Muscle_Skeletal)|CCR1(Esophagus_Mucosa)|FLT1P1(Whole_Blood)|CCR3(Whole_Blood)|CXCR6(Artery_Tibial)|CXCR6(Nerve_Tibial)|CCR1(Cells_Cultured_fibroblasts)|CCR5(Colon_Sigmoid)|CCR2(Adipose_Visceral_Omentum)|CXCR6(Adipose_Subcutaneous)|SLC6A20(Esophagus_Muscularis)|CCR1(Esophagus_Muscularis)	.
Hospitalization	Positive	EUR	F	2	172143499	T	C	0.499267	0.987095	8767	0.211108	1.23505	0.0467749	6.38317e-06	intergenic	TLK1;METTL8	dist=55696;dist=28757			rs888272	Infant head circumference|Height|Serum ratio of (caffeine)/(leucylleucine)	.	CYBRD1(Esophagus_Gastroesophageal_Junction)|CYBRD1(Skin_Not_Sun_Exposed_Suprapubic)|CYBRD1(Muscle_Skeletal)|GAD1(Esophagus_Mucosa)|METTL8(Whole_Blood)|CYBRD1(Artery_Tibial)|CYBRD1(Nerve_Tibial)|CYBRD1(Skin_Sun_Exposed_Lower_leg)|CYBRD1(Colon_Sigmoid)|CYBRD1(Artery_Aorta)|METTL8(Spleen)|CYBRD1(Adipose_Visceral_Omentum)|CYBRD1(Adipose_Subcutaneous)|CYBRD1(Esophagus_Muscularis)|CYBRD1(Lung)	METTL8|CYBRD1
Death	Tested	EUR		16	85089862	C	A	0.012728	0.98276	80559	1.00463	2.7309	0.222597	6.38518e-06	intronic	KIAA0513				rs76953197	.	.	.	.
Susceptibility	Tested	ALL		20	38901319	G	A	0.264486	0.926971	104916	-0.0633964	0.938571	0.0140469	6.38544e-06	intergenic	LINC01370;MAFB	dist=264148;dist=413169			rs12480232	.	.	.	.
Death	Population	ALL		3	45844198	A	C	0.073951	0.967916	487320	0.381447	1.4644	0.0845185	6.38632e-06	intergenic	SLC6A20;LZTFL1	dist=6170;dist=20612			rs34668658	.	.	SLC6A20(Muscle_Skeletal)|CXCR6(Muscle_Skeletal)|CCR1(Esophagus_Mucosa)|CXCR6(Artery_Tibial)|RP11-697K23.3(Nerve_Tibial)|SLC6A20(Nerve_Tibial)|CCR1(Cells_Cultured_fibroblasts)|SLC6A20(Esophagus_Muscularis)|SLC6A20(Breast_Mammary_Tissue)	.
Severe	Tested	EUR		11	112961129	A	G	0.0129777	0.97749	80559	0.937884	2.55457	0.207814	6.38869e-06	intronic	NCAM1				rs11214481	Obesity with early age of onset (age >2)	.	.	.
Death	Tested	ALL		11	112928363	A	G	0.0132634	0.981726	85986	0.956752	2.60323	0.211997	6.39051e-06	intronic	NCAM1				rs139666309	.	.	.	.
Hospitalization	Tested	EUR	M	19	38995819	C	G	0.0170731	0.99049	45362	0.637585	1.89191	0.141277	6.39086e-06	intronic	RYR1				rs3829976	.	.	SIPA1L3(Heart_Left_Ventricle)|RYR1(Skin_Sun_Exposed_Lower_leg)|FBXO17(Cells_Cultured_fibroblasts)|FBXO27(Cells_Cultured_fibroblasts)	.
Hospitalization	Population	ALL		22	19023131	G	A	0.012032	0.950047	487320	0.570585	1.7693	0.126432	6.39278e-06	downstream	DGCR2	dist=664			rs117277362	.	.	CA15P1(Muscle_Skeletal)|DGCR9(Artery_Tibial)|DGCR2(Colon_Sigmoid)	.
Susceptibility	Population	OTHERS		17	45557594	T	C	0.555372	0.995743	11009	-0.284735	0.752214	0.0630948	6.39755e-06	ncRNA_intronic	MRPL45P2				rs59231671	.	.	MRPL45P2(Heart_Left_Ventricle)|TBKBP1(Heart_Left_Ventricle)|TBKBP1(Brain_Putamen_basal_ganglia)|MRPL45P2(Thyroid)|TBKBP1(Thyroid)|EFCAB13(Esophagus_Gastroesophageal_Junction)|MRPL45P2(Esophagus_Gastroesophageal_Junction)|KPNB1(Esophagus_Gastroesophageal_Junction)|TBKBP1(Esophagus_Gastroesophageal_Junction)|EFCAB13(Liver)|TBKBP1(Liver)|TBKBP1(Small_Intestine_Terminal_Ileum)|EFCAB13(Skin_Not_Sun_Exposed_Suprapubic)|MRPL45P2(Skin_Not_Sun_Exposed_Suprapubic)|TBKBP1(Skin_Not_Sun_Exposed_Suprapubic)|SCRN2(Skin_Not_Sun_Exposed_Suprapubic)|TBKBP1(Prostate)|EFCAB13(Stomach)|MRPL45P2(Stomach)|TBKBP1(Stomach)|MRPL45P2(Kidney_Cortex)|EFCAB13(Brain_Cortex)|MRPL45P2(Artery_Coronary)|TBKBP1(Artery_Coronary)|EFCAB13(Muscle_Skeletal)|MRPL45P2(Muscle_Skeletal)|NPEPPS(Muscle_Skeletal)|EFCAB13(Esophagus_Mucosa)|MRPL45P2(Esophagus_Mucosa)|NPEPPS(Esophagus_Mucosa)|TBKBP1(Esophagus_Mucosa)|SCRN2(Esophagus_Mucosa)|TBKBP1(Heart_Atrial_Appendage)|RP11-290H9.5(Brain_Hypothalamus)|THCAT158(Whole_Blood)|EFCAB13(Whole_Blood)|MRPL45P2(Whole_Blood)|NPEPPS(Whole_Blood)|TBKBP1(Whole_Blood)|EFCAB13(Pituitary)|TBKBP1(Pituitary)|THCAT158(Artery_Tibial)|EFCAB13(Artery_Tibial)|MRPL45P2(Artery_Tibial)|NPEPPS(Artery_Tibial)|TBKBP1(Artery_Tibial)|EFCAB13(Adrenal_Gland)|MRPL45P2(Adrenal_Gland)|TBKBP1(Adrenal_Gland)|RP11-290H9.5(Nerve_Tibial)|EFCAB13(Nerve_Tibial)|MRPL45P2(Nerve_Tibial)|NPEPPS(Nerve_Tibial)|TBKBP1(Nerve_Tibial)|SCRN2(Nerve_Tibial)|THCAT158(Skin_Sun_Exposed_Lower_leg)|EFCAB13(Skin_Sun_Exposed_Lower_leg)|MRPL45P2(Skin_Sun_Exposed_Lower_leg)|KPNB1(Skin_Sun_Exposed_Lower_leg)|TBKBP1(Skin_Sun_Exposed_Lower_leg)|SCRN2(Skin_Sun_Exposed_Lower_leg)|MRPL45P2(Cells_EBV-transformed_lymphocytes)|TBKBP1(Cells_EBV-transformed_lymphocytes)|EFCAB13(Cells_Cultured_fibroblasts)|MRPL45P2(Cells_Cultured_fibroblasts)|TBKBP1(Cells_Cultured_fibroblasts)|MRPL45P2(Minor_Salivary_Gland)|TBKBP1(Minor_Salivary_Gland)|THCAT158(Colon_Sigmoid)|EFCAB13(Colon_Sigmoid)|MRPL45P2(Colon_Sigmoid)|TBKBP1(Colon_Sigmoid)|EFCAB13(Brain_Anterior_cingulate_cortex_BA24)|THCAT158(Artery_Aorta)|EFCAB13(Artery_Aorta)|TBKBP1(Artery_Aorta)|OSBPL7(Artery_Aorta)|TBKBP1(Spleen)|TBKBP1(Ovary)|EFCAB13(Brain_Frontal_Cortex_BA9)|RP11-290H9.5(Brain_Cerebellum)|EFCAB13(Vagina)|TBKBP1(Vagina)|EFCAB13(Adipose_Visceral_Omentum)|NPEPPS(Adipose_Visceral_Omentum)|TBKBP1(Adipose_Visceral_Omentum)|THCAT158(Testis)|EFCAB13(Testis)|TBKBP1(Testis)|THCAT158(Adipose_Subcutaneous)|EFCAB13(Adipose_Subcutaneous)|MRPL45P2(Adipose_Subcutaneous)|NPEPPS(Adipose_Subcutaneous)|TBKBP1(Adipose_Subcutaneous)|MRPL45P2(Pancreas)|THCAT158(Esophagus_Muscularis)|EFCAB13(Esophagus_Muscularis)|MRPL45P2(Esophagus_Muscularis)|RP11-580I16.2(Esophagus_Muscularis)|TBKBP1(Esophagus_Muscularis)|EFCAB13(Colon_Transverse)|MRPL45P2(Colon_Transverse)|TBKBP1(Colon_Transverse)|EFCAB13(Lung)|TBKBP1(Lung)|EFCAB13(Breast_Mammary_Tissue)|TBKBP1(Breast_Mammary_Tissue)	C17orf57:003|C17orf57:007|C17orf57:006|C17orf57:004|C17orf57:008|C17orf57:005
Death	Tested	EUR		3	45843242	G	A	0.0703941	0.966779	80559	0.415751	1.51551	0.0921287	6.40031e-06	intergenic	SLC6A20;LZTFL1	dist=5214;dist=21568			rs13071258	.	.	SLC6A20(Muscle_Skeletal)|CXCR6(Muscle_Skeletal)|CCR1(Esophagus_Mucosa)|CCR9(Whole_Blood)|CXCR6(Artery_Tibial)|RP11-697K23.3(Nerve_Tibial)|SLC6A20(Nerve_Tibial)|CCR1(Cells_Cultured_fibroblasts)|CXCR6(Adipose_Subcutaneous)|SLC6A20(Esophagus_Muscularis)|SLC6A20(Breast_Mammary_Tissue)	.
Hospitalization	Positive	ALL	F	5	17641525	G	A	0.965748	0.99603	9757	-0.546516	0.578963	0.121106	6.40094e-06	intergenic	H3Y2;H3Y1	dist=149340;dist=13452			rs7711121	HDL cholesterol change with statins|Diastolic blood pressure (DBP)|Rheumatoid arthritis	.	.	.
Hospitalization	Population	EUR	M	16	75566116	C	A	0.0202472	0.990739	209951	0.57377	1.77495	0.127147	6.40208e-06	intronic	CHST5				rs117814684	.	.	CHST5(Thyroid)|CHST5(Muscle_Skeletal)|ZFP1(Nerve_Tibial)	.
Severe	Tested	ALL		3	46292339	G	A	0.0738571	0.993129	85986	0.354817	1.42592	0.0786275	6.40284e-06	intronic	CCR3				rs34272024	.	.	SLC6A20(Muscle_Skeletal)|LINC02009(Muscle_Skeletal)|CCR1(Esophagus_Mucosa)|CCR3(Whole_Blood)|CXCR6(Nerve_Tibial)|CCR1(Cells_Cultured_fibroblasts)|CCR1(Esophagus_Muscularis)	.
Hospitalization	Tested	nEUR		18	29003584	T	TA	0.616909	0.882321	6539	0.405	1.4993	0.089748	6.40285e-06	ncRNA_intronic	DSG1-AS1				rs34495084	.	.	.	.
Severe	Tested	EUR	M	1	193765872	AG	A	0.493346	0.983024	37199	0.242016	1.27381	0.0536313	6.40408e-06	intergenic	LINC01031;NONE	dist=430790;dist=NONE			rs11361890	.	.	.	.
Severe	Tested	EUR		14	95510346	C	G	0.0187568	0.974235	80559	0.757769	2.13351	0.167924	6.40445e-06	intergenic	GSC-DT;DICER1	dist=270402;dist=42219			rs75135536	.	.	DICER1(Skin_Not_Sun_Exposed_Suprapubic)	.
Severe	Tested	EUR		11	112969584	G	A	0.0130495	0.976318	80559	0.936315	2.55057	0.207491	6.40499e-06	intronic	NCAM1				rs11214487	Obesity with early age of onset (age >2)	.	ATF4P4(Adipose_Visceral_Omentum)	.
Severe	Population	EUR		3	46177096	G	A	0.0982041	0.976032	459250	0.333163	1.39538	0.0738305	6.40539e-06	intergenic	XCR1;CCR1	dist=49760;dist=66106			rs13068572	.	.	FYCO1(Thyroid)|CCR1(Esophagus_Gastroesophageal_Junction)|SLC6A20(Muscle_Skeletal)|CXCR6(Muscle_Skeletal)|FYCO1(Esophagus_Mucosa)|CCR1(Esophagus_Mucosa)|FLT1P1(Whole_Blood)|CCR3(Whole_Blood)|RP11-697K23.3(Pituitary)|CXCR6(Artery_Tibial)|CXCR6(Nerve_Tibial)|CCR1(Cells_Cultured_fibroblasts)|LZTFL1(Adipose_Subcutaneous)|CXCR6(Adipose_Subcutaneous)|SLC6A20(Esophagus_Muscularis)|CCR1(Esophagus_Muscularis)	.
Susceptibility	Tested	nEUR		12	42680559	G	A	0.401784	0.996604	6539	0.194138	1.21426	0.0430225	6.40723e-06	intergenic	YAF2;ZCRB1	dist=48389;dist=25329			rs7963469	Refractive error|Mitral annular calcium|Adiponectin levels|Serum creatinine|Gene expression of ZCRB1 (ENSG00000139168) in dendritic cells	.	RP11-328C8.4(Brain_Putamen_basal_ganglia)|RP11-328C8.4(Thyroid)|RP11-328C8.4(Esophagus_Gastroesophageal_Junction)|RP11-328C8.4(Small_Intestine_Terminal_Ileum)|ZCRB1(Skin_Not_Sun_Exposed_Suprapubic)|RP11-328C8.4(Prostate)|RP11-328C8.4(Stomach)|RP11-328C8.4(Brain_Nucleus_accumbens_basal_ganglia)|RP11-328C8.4(Muscle_Skeletal)|RP11-328C8.4(Heart_Atrial_Appendage)|RP11-328C8.4(Brain_Caudate_basal_ganglia)|RP11-328C8.4(Pituitary)|YAF2(Artery_Tibial)|RP11-328C8.4(Uterus)|RP11-328C8.4(Nerve_Tibial)|RP11-328C8.4(Skin_Sun_Exposed_Lower_leg)|RP11-328C8.4(Cells_EBV-transformed_lymphocytes)|YAF2(Cells_Cultured_fibroblasts)|RP11-328C8.4(Colon_Sigmoid)|YAF2(Artery_Aorta)|ZCRB1(Artery_Aorta)|RP11-328C8.4(Artery_Aorta)|RP11-328C8.4(Spleen)|PPHLN1(Brain_Cerebellar_Hemisphere)|RP11-328C8.4(Brain_Cerebellar_Hemisphere)|RP11-328C8.4(Ovary)|PPHLN1(Brain_Cerebellum)|RP11-328C8.4(Brain_Cerebellum)|PRICKLE1(Brain_Cerebellum)|RP11-328C8.4(Adipose_Visceral_Omentum)|ZCRB1(Testis)|RP11-328C8.4(Adipose_Subcutaneous)|ZCRB1(Pancreas)|RP11-328C8.4(Pancreas)|RP11-328C8.4(Esophagus_Muscularis)|RP11-328C8.4(Colon_Transverse)|RP11-328C8.4(Lung)|RP11-328C8.4(Breast_Mammary_Tissue)	PRICKLE1|PPHLN1|ZCRB1|GXYLT1
Susceptibility	Population	AFR		12	42648252	A	C	0.236165	0.99969	7644	0.335049	1.39801	0.0742497	6.40772e-06	intergenic	YAF2;ZCRB1	dist=16082;dist=57636			rs61940237	.	.	RP11-328C8.4(Thyroid)|RP11-328C8.4(Esophagus_Gastroesophageal_Junction)|RP11-328C8.4(Prostate)|RP11-328C8.4(Stomach)|RP11-328C8.4(Brain_Nucleus_accumbens_basal_ganglia)|YAF2(Artery_Coronary)|RP11-328C8.4(Muscle_Skeletal)|RP11-328C8.4(Heart_Atrial_Appendage)|RP11-328C8.4(Brain_Caudate_basal_ganglia)|ZCRB1(Pituitary)|RP11-328C8.4(Pituitary)|YAF2(Artery_Tibial)|RP11-328C8.4(Uterus)|RP11-328C8.4(Nerve_Tibial)|RP11-328C8.4(Skin_Sun_Exposed_Lower_leg)|RP11-328C8.4(Cells_EBV-transformed_lymphocytes)|YAF2(Cells_Cultured_fibroblasts)|RP11-328C8.4(Colon_Sigmoid)|YAF2(Artery_Aorta)|ZCRB1(Artery_Aorta)|RP11-328C8.4(Artery_Aorta)|RP11-328C8.4(Spleen)|PPHLN1(Brain_Cerebellar_Hemisphere)|RP11-328C8.4(Brain_Cerebellar_Hemisphere)|RP11-328C8.4(Ovary)|PPHLN1(Brain_Cerebellum)|RP11-328C8.4(Brain_Cerebellum)|PRICKLE1(Brain_Cerebellum)|RP11-328C8.4(Adipose_Visceral_Omentum)|ZCRB1(Testis)|RP11-328C8.4(Adipose_Subcutaneous)|ZCRB1(Pancreas)|RP11-328C8.4(Pancreas)|RP11-328C8.4(Esophagus_Muscularis)|RP11-328C8.4(Colon_Transverse)|RP11-328C8.4(Lung)|RP11-328C8.4(Breast_Mammary_Tissue)	PRICKLE1
Hospitalization	Tested	ALL		7	3326892	C	A	0.0205215	0.98927	104916	0.41867	1.51994	0.0927847	6.41359e-06	intergenic	LOC100129603;SDK1	dist=128686;dist=13992			rs73049410	.	.	.	.
Severe	Population	ALL	F	14	89385559	G	A	0.0140983	0.958051	264229	1.57975	4.85372	0.350102	6.41451e-06	intergenic	TTC8;FOXN3	dist=38136;dist=236965			rs117130630	.	.	.	.
Susceptibility	Population	nEUR		1	103302930	T	C	0.268663	0.993828	28070	-0.174447	0.839921	0.0386611	6.41543e-06	intergenic	OLFM3;COL11A1	dist=840140;dist=39093			rs1763359	.	.	.	.
Susceptibility	Population	nEUR		10	78237163	G	A	0.0111908	0.969322	28070	0.768808	2.15719	0.170385	6.41626e-06	intronic	LRMDA				rs542666154	.	.	.	.
Susceptibility	Tested	ALL	F	12	118185157	A	G	0.139996	0.994229	56494	-0.106149	0.899291	0.023525	6.41636e-06	intronic	KSR2				rs12818307	.	.	.	.
Severe	Tested	EUR		9	748135	GAAAAAAA	G	0.30627	0.903181	80559	-0.222279	0.800692	0.0492626	6.41845e-06	intergenic	KANK1;DMRT1	dist=2030;dist=93555			rs1195350015	.	.	.	.
Severe	Tested	EUR	M	1	193711650	A	G	0.506183	0.995624	37199	0.240316	1.27165	0.0532603	6.41859e-06	intergenic	LINC01031;NONE	dist=376567;dist=NONE			rs2209674	Serum creatinine|Serum ratio of (hydroxyisovaleroyl carnitine)/(taurodeoxycholate)	.	.	.
Susceptibility	Population	nEUR		12	42744594	A	G	0.162158	0.999429	28070	0.207926	1.23112	0.0460827	6.42146e-06	intronic	PPHLN1				rs58220548	.	.	RP11-328C8.4(Thyroid)|RP11-328C8.4(Esophagus_Gastroesophageal_Junction)|RP11-328C8.4(Small_Intestine_Terminal_Ileum)|RP11-328C8.4(Prostate)|RP11-328C8.4(Stomach)|RP11-328C8.4(Brain_Nucleus_accumbens_basal_ganglia)|RP11-328C8.4(Muscle_Skeletal)|RP11-328C8.4(Heart_Atrial_Appendage)|RP11-328C8.4(Brain_Hypothalamus)|RP11-328C8.4(Brain_Caudate_basal_ganglia)|RP11-328C8.4(Pituitary)|YAF2(Artery_Tibial)|RP11-328C8.4(Uterus)|RP11-328C8.4(Nerve_Tibial)|RP11-328C8.4(Skin_Sun_Exposed_Lower_leg)|RP11-328C8.4(Cells_EBV-transformed_lymphocytes)|YAF2(Cells_Cultured_fibroblasts)|RP11-328C8.4(Minor_Salivary_Gland)|RP11-328C8.4(Colon_Sigmoid)|YAF2(Artery_Aorta)|ZCRB1(Artery_Aorta)|RP11-328C8.4(Artery_Aorta)|RP11-328C8.4(Spleen)|PPHLN1(Brain_Cerebellar_Hemisphere)|RP11-328C8.4(Brain_Cerebellar_Hemisphere)|PRICKLE1(Brain_Cerebellar_Hemisphere)|RP11-328C8.4(Ovary)|PPHLN1(Brain_Cerebellum)|RP11-328C8.4(Brain_Cerebellum)|PRICKLE1(Brain_Cerebellum)|RP11-328C8.4(Adipose_Visceral_Omentum)|ZCRB1(Testis)|RP11-351C21.2(Testis)|RP11-328C8.4(Adipose_Subcutaneous)|ZCRB1(Pancreas)|RP11-328C8.4(Pancreas)|RP11-328C8.4(Esophagus_Muscularis)|RP11-328C8.4(Colon_Transverse)|PPHLN1(Lung)|RP11-328C8.4(Lung)|RP11-328C8.4(Breast_Mammary_Tissue)	PRICKLE1
Death	Tested	ALL		4	177999385	A	G	0.103306	0.99186	85986	0.326145	1.38562	0.0722837	6.42151e-06	intergenic	LINC02509;NEIL3	dist=197631;dist=231643			rs17064220	Microalbuminuria|Urinary albumin-to-creatinine ratio	.	.	.
Hospitalization	Positive	ALL		3	16030614	C	T	0.512198	0.995225	18481	0.133441	1.14275	0.029575	6.42329e-06	intergenic	MIR563;GALNT15	dist=115258;dist=185573			rs2198626	.	.	.	.
Severe	Tested	EUR		14	95496906	A	G	0.0187798	0.974652	80559	0.756812	2.13147	0.167736	6.42413e-06	intergenic	GSC-DT;DICER1	dist=256962;dist=55659			rs116862993	.	.	DICER1(Skin_Not_Sun_Exposed_Suprapubic)	.
Susceptibility	Population	ALL		16	65134160	G	A	0.332458	0.988053	487320	0.0529382	1.05436	0.011733	6.4242e-06	intronic	CDH11				rs16968480	Recurrent early onset major depressive disorder (females)|Body mass index (BMI)|Obesity with early age of onset (age >2)|Recurrent early onset major depressive disorder|Rheumatoid arthritis	.	RP11-229O3.1(Thyroid)|RP11-229O3.1(Esophagus_Gastroesophageal_Junction)|RP11-229O3.1(Brain_Caudate_basal_ganglia)|RP11-229O3.1(Artery_Tibial)|RP11-229O3.1(Nerve_Tibial)|RP11-229O3.1(Skin_Sun_Exposed_Lower_leg)|RP11-229O3.1(Cells_Cultured_fibroblasts)|RP11-229O3.1(Colon_Sigmoid)|RP11-229O3.1(Artery_Aorta)|RP11-229O3.1(Spleen)|RP11-229O3.1(Ovary)|RP11-229O3.1(Adipose_Visceral_Omentum)|RP11-229O3.1(Adipose_Subcutaneous)|RP11-229O3.1(Esophagus_Muscularis)|RP11-229O3.1(Lung)	.
Hospitalization	Tested	EUR	M	3	46012279	T	C	0.0993994	0.999704	45362	0.267031	1.30608	0.0591837	6.42514e-06	intronic	FYCO1				rs17215008	Refractive error|HOMA-B|HDL cholesterol|HOMA-IR|Fasting insulin	.	FYCO1(Thyroid)|CCR1(Esophagus_Gastroesophageal_Junction)|SLC6A20(Muscle_Skeletal)|CXCR6(Muscle_Skeletal)|FYCO1(Esophagus_Mucosa)|CCR1(Esophagus_Mucosa)|FLT1P1(Whole_Blood)|CXCR6(Artery_Tibial)|CXCR6(Nerve_Tibial)|FYCO1(Nerve_Tibial)|FYCO1(Cells_Cultured_fibroblasts)|CCR1(Cells_Cultured_fibroblasts)|CXCR6(Artery_Aorta)|LZTFL1(Adipose_Subcutaneous)|CXCR6(Adipose_Subcutaneous)|SLC6A20(Esophagus_Muscularis)|CCR1(Esophagus_Muscularis)	CCR2|CCR1|CXCR6|FYCO1|CXCR6,FYCO1
Hospitalization	Positive	ALL		3	46068473	A	G	0.12686	0.999761	18481	0.203027	1.2251	0.0449981	6.42529e-06	intronic	XCR1				rs35159820	.	.	FYCO1(Thyroid)|XCR1(Skin_Not_Sun_Exposed_Suprapubic)|CXCR6(Muscle_Skeletal)|FLT1P1(Whole_Blood)|CCR3(Whole_Blood)|CXCR6(Artery_Tibial)|CXCR6(Nerve_Tibial)|CCR1(Cells_Cultured_fibroblasts)|CCR1(Esophagus_Muscularis)	.
Severe	Population	EUR	M	5	17190304	G	A	0.0208409	0.976186	209951	0.895609	2.44883	0.1985	6.42557e-06	ncRNA_intronic	BASP1-AS1				rs297190	.	.	.	.
Hospitalization	Tested	EUR	M	3	46012391	A	G	0.0993999	0.999688	45362	0.267028	1.30608	0.0591839	6.42683e-06	intronic	FYCO1				rs71325098	.	.	FYCO1(Thyroid)|CCR1(Esophagus_Gastroesophageal_Junction)|SLC6A20(Muscle_Skeletal)|CXCR6(Muscle_Skeletal)|FYCO1(Esophagus_Mucosa)|CCR1(Esophagus_Mucosa)|FLT1P1(Whole_Blood)|CXCR6(Artery_Tibial)|CXCR6(Nerve_Tibial)|FYCO1(Nerve_Tibial)|FYCO1(Cells_Cultured_fibroblasts)|CCR1(Cells_Cultured_fibroblasts)|CXCR6(Artery_Aorta)|LZTFL1(Adipose_Subcutaneous)|CXCR6(Adipose_Subcutaneous)|SLC6A20(Esophagus_Muscularis)|CCR1(Esophagus_Muscularis)	.
Susceptibility	Tested	nEUR		4	177607960	C	G	0.0162995	0.889111	6539	0.745633	2.10778	0.165263	6.42786e-06	intronic	VEGFC				rs79219502	.	.	.	.
Hospitalization	Tested	ALL	M	X	84103822	C	T	0.0528823	0.911136	48349	0.248333	1.28189	0.0550409	6.42818e-06	intergenic	HDX;UBE2DNL	dist=346361;dist=85335			rs184252281	.	.	.	.
Hospitalization	Tested	ALL	M	X	84103823	C	G	0.0528823	0.911136	48349	0.248333	1.28189	0.0550409	6.42818e-06	intergenic	HDX;UBE2DNL	dist=346362;dist=85334			rs188959156	.	.	.	.
Susceptibility	Population	OTHERS		3	60069242	GAA	G	0.680211	0.969685	11009	-0.31633	0.728819	0.0701118	6.42832e-06	intronic	FHIT				rs10575171	.	.	.	.
Severe	Positive	EUR		3	65096559	T	C	0.0727095	0.993695	15815	0.411942	1.50975	0.0913038	6.42888e-06	intergenic	ADAMTS9-AS2;MAGI1	dist=99413;dist=242642			rs17402887	.	.	.	.
Hospitalization	Positive	ALL		3	16029939	C	G	0.512204	0.995213	18481	0.133437	1.14275	0.0295754	6.42907e-06	intergenic	MIR563;GALNT15	dist=114583;dist=186248			rs9862728	.	.	.	.
Severe	Tested	ALL	M	3	6643607	A	C	0.353332	0.998936	39736	0.242312	1.27419	0.0537071	6.43039e-06	intergenic	MIR4790;GRM7-AS3	dist=1351667;dist=30438			rs7637316	Birth weight|Serum ratio of (3-(4-hydroxyphenyl)lactate)/(gamma-glutamylglutamate)|Ventricular dysfunction after primary coronary artery bypass graft (CABG) surgery|Refractive error	.	GRM7-AS3(Testis)	GRM7
Severe	Population	EUR		3	45985347	C	G	0.102136	0.996896	459250	0.324514	1.38336	0.0719271	6.43064e-06	intronic	CXCR6;FYCO1				rs6785091	HDL cholesterol|Refractive error	.	FYCO1(Thyroid)|CXCR6(Muscle_Skeletal)|CCR1(Esophagus_Mucosa)|FLT1P1(Whole_Blood)|CXCR6(Artery_Tibial)|CXCR6(Nerve_Tibial)|CCR1(Cells_Cultured_fibroblasts)|CXCR6(Artery_Aorta)|LZTFL1(Adipose_Subcutaneous)|CXCR6(Adipose_Subcutaneous)|SLC6A20(Esophagus_Muscularis)|CCR1(Esophagus_Muscularis)	CXCR6,FYCO1|FYCO1|CCR2|CXCR6|CCR1
Susceptibility	Population	OTHERS		4	37697971	G	GTT	0.82096	0.988746	11009	-0.385925	0.679822	0.0855391	6.43161e-06	intergenic	RELL1;PGM2	dist=9974;dist=130336			rs3029357	.	.	.	.
Susceptibility	Population	nEUR		1	103313071	T	A	0.268685	0.993578	28070	-0.174466	0.839906	0.0386701	6.43287e-06	intergenic	OLFM3;COL11A1	dist=850281;dist=28952			rs12731405	.	.	.	.
Severe	Tested	ALL	F	9	90051212	T	C	0.0820757	1	46250	0.593755	1.81077	0.131606	6.43343e-06	intergenic	LINC02872;DAPK1	dist=276571;dist=60931			rs17052840	.	.	.	.
Hospitalization	Positive	ALL		3	16043710	G	A	0.511621	0.996109	18481	0.133319	1.14261	0.0295513	6.43874e-06	intergenic	MIR563;GALNT15	dist=128354;dist=172477			rs1378167	.	.	.	.
Susceptibility	Population	ALL		1	43929988	G	C	0.391024	0.993184	487320	-0.0511659	0.950121	0.0113414	6.43951e-06	intergenic	SZT2;PTPRF	dist=10070;dist=61720			rs2782657	Nicotine dependence (smoking), ever smokers versus never smokers|Systolic blood pressure (SBP)|Years of education	.	TIE1(Heart_Left_Ventricle)|MED8(Heart_Left_Ventricle)|CDC20(Thyroid)|MED8(Thyroid)|TIE1(Esophagus_Gastroesophageal_Junction)|TIE1(Skin_Not_Sun_Exposed_Suprapubic)|RP1-92O14.6(Skin_Not_Sun_Exposed_Suprapubic)|PTPRF(Skin_Not_Sun_Exposed_Suprapubic)|TIE1(Prostate)|TIE1(Stomach)|TIE1(Muscle_Skeletal)|MED8(Muscle_Skeletal)|TIE1(Esophagus_Mucosa)|CDC20(Esophagus_Mucosa)|RP1-92O14.6(Esophagus_Mucosa)|TIE1(Heart_Atrial_Appendage)|MED8(Brain_Caudate_basal_ganglia)|SZT2(Whole_Blood)|MED8(Artery_Tibial)|TIE1(Nerve_Tibial)|MED8(Nerve_Tibial)|TIE1(Skin_Sun_Exposed_Lower_leg)|RP1-92O14.6(Skin_Sun_Exposed_Lower_leg)|RP1-92O14.6(Cells_Cultured_fibroblasts)|TIE1(Artery_Aorta)|MED8(Artery_Aorta)|TIE1(Adipose_Visceral_Omentum)|MPL(Testis)|RP1-92O14.3(Testis)|MED8(Testis)|SZT2(Testis)|TIE1(Adipose_Subcutaneous)|MED8(Adipose_Subcutaneous)|TIE1(Esophagus_Muscularis)|RP1-92O14.6(Esophagus_Muscularis)|MED8(Esophagus_Muscularis)|TIE1(Colon_Transverse)|TIE1(Lung)|MED8(Lung)|TIE1(Breast_Mammary_Tissue)|MED8(Breast_Mammary_Tissue)	MED8
Severe	Tested	EUR		11	112981926	A	C	0.0129933	0.975265	80559	0.938607	2.55642	0.208052	6.43993e-06	intronic	NCAM1				rs11826764	.	.	ATF4P4(Adipose_Visceral_Omentum)	.
Susceptibility	Population	OTHERS		5	23286546	T	TC	0.21625	0.998672	11009	0.345166	1.41222	0.076511	6.44229e-06	intergenic	CDH12;PRDM9	dist=433094;dist=220717			rs5866610	.	.	.	.
Susceptibility	Population	AFR		12	42651791	G	A	0.236148	0.999034	7644	0.335018	1.39797	0.0742616	6.44255e-06	intergenic	YAF2;ZCRB1	dist=19621;dist=54097			rs2198764	.	.	RP11-328C8.4(Thyroid)|RP11-328C8.4(Esophagus_Gastroesophageal_Junction)|RP11-328C8.4(Prostate)|RP11-328C8.4(Stomach)|RP11-328C8.4(Brain_Nucleus_accumbens_basal_ganglia)|YAF2(Artery_Coronary)|RP11-328C8.4(Muscle_Skeletal)|RP11-328C8.4(Heart_Atrial_Appendage)|RP11-328C8.4(Brain_Caudate_basal_ganglia)|ZCRB1(Pituitary)|RP11-328C8.4(Pituitary)|YAF2(Artery_Tibial)|RP11-328C8.4(Uterus)|RP11-328C8.4(Nerve_Tibial)|RP11-328C8.4(Skin_Sun_Exposed_Lower_leg)|RP11-328C8.4(Cells_EBV-transformed_lymphocytes)|YAF2(Cells_Cultured_fibroblasts)|RP11-328C8.4(Colon_Sigmoid)|YAF2(Artery_Aorta)|ZCRB1(Artery_Aorta)|RP11-328C8.4(Artery_Aorta)|RP11-328C8.4(Spleen)|PPHLN1(Brain_Cerebellar_Hemisphere)|RP11-328C8.4(Brain_Cerebellar_Hemisphere)|RP11-328C8.4(Ovary)|PPHLN1(Brain_Cerebellum)|RP11-328C8.4(Brain_Cerebellum)|PRICKLE1(Brain_Cerebellum)|RP11-328C8.4(Adipose_Visceral_Omentum)|ZCRB1(Testis)|RP11-328C8.4(Adipose_Subcutaneous)|ZCRB1(Pancreas)|RP11-328C8.4(Pancreas)|RP11-328C8.4(Esophagus_Muscularis)|RP11-328C8.4(Colon_Transverse)|RP11-328C8.4(Lung)|RP11-328C8.4(Breast_Mammary_Tissue)	PRICKLE1
Severe	Tested	EUR		11	112972565	A	G	0.0130522	0.976119	80559	0.935996	2.54975	0.207477	6.44269e-06	intronic	NCAM1				rs9326240	Obesity with early age of onset (age >2)	.	ATF4P4(Adipose_Visceral_Omentum)	.
Death	Tested	EUR		16	85089678	C	A	0.012729	0.982743	80559	1.00415	2.72958	0.222585	6.44309e-06	intronic	KIAA0513				rs113773290	.	.	.	.
Hospitalization	Positive	ALL	F	5	17640782	A	G	0.965751	0.995774	9757	-0.546427	0.579015	0.121125	6.44387e-06	intergenic	H3Y2;H3Y1	dist=148597;dist=14195			rs7730889	HDL cholesterol change with statins|Diastolic blood pressure (DBP)|Rheumatoid arthritis	.	.	.
Severe	Tested	EUR		3	46222037	A	G	0.0497511	0.962374	80559	0.464481	1.59119	0.10296	6.44417e-06	intergenic	XCR1;CCR1	dist=94701;dist=21165			rs115102354	.	.	SLC6A20(Muscle_Skeletal)|CXCR6(Muscle_Skeletal)|CCR1(Esophagus_Mucosa)|CCR9(Whole_Blood)|CXCR6(Artery_Tibial)|CCR1(Cells_Cultured_fibroblasts)|CCR5(Colon_Sigmoid)|SLC6A20(Esophagus_Muscularis)|CCR1(Esophagus_Muscularis)	.
Hospitalization	Tested	EUR	M	19	39095977	C	G	0.0199957	0.990329	45362	0.585759	1.79635	0.129844	6.44474e-06	intronic	MAP4K1				rs17847678	.	.	SIPA1L3(Heart_Left_Ventricle)|CTD-2540F13.2(Thyroid)|LGALS7B(Esophagus_Mucosa)|AC067969.2(Testis)	.
Hospitalization	Positive	ALL	M	6	69522080	T	C	0.0324653	0.947491	8724	0.50544	1.65772	0.11204	6.44475e-06	intronic	ADGRB3				rs145500207	.	.	RP3-525N10.2(Nerve_Tibial)	.
Severe	Tested	ALL	M	2	239937344	A	G	0.126915	0.995126	39736	0.349808	1.41879	0.0775422	6.4464e-06	intergenic	LINC01940;HDAC4	dist=89379;dist=32520			rs56238174	.	.	.	.
Hospitalization	Positive	ALL	M	19	15695737	G	T	0.162949	0.986273	8724	0.239564	1.2707	0.0531047	6.44712e-06	intergenic	CYP4F22;CYP4F8	dist=32609;dist=30292			rs16980585	Microalbuminuria|Urinary albumin-to-creatinine ratio	.	CYP4F24P(Heart_Left_Ventricle)|CYP4F3(Brain_Caudate_basal_ganglia)|CYP4F3(Nerve_Tibial)|CYP4F3(Brain_Spinal_cord_cervical_c-1)|CYP4F24P(Artery_Aorta)|CYP4F12(Adipose_Visceral_Omentum)|CYP4F24P(Esophagus_Muscularis)	.
Hospitalization	Positive	ALL		3	46111869	G	A	0.171605	0.99641	18481	0.179269	1.19634	0.0397396	6.44949e-06	intronic	XCR1				rs9845542	Serum concentration of hypoxanthine	.	CXCR6(Muscle_Skeletal)|RP11-24F11.2(Heart_Atrial_Appendage)|FLT1P1(Whole_Blood)|CCR3(Whole_Blood)|RP11-697K23.3(Pituitary)|CXCR6(Artery_Tibial)|CXCR6(Nerve_Tibial)|CCR1(Cells_Cultured_fibroblasts)|CCR1(Esophagus_Muscularis)|CCR5(Lung)	CCR2|CXCR6
Susceptibility	Tested	nEUR		12	26340888	A	C	0.23592	0.992254	6539	0.218365	1.24404	0.0484076	6.45359e-06	intergenic	BHLHE41;SSPN	dist=62918;dist=7381			rs875295	Hypertension (early onset hypertension)|Triglycerides|Arthritis including non-Rheumatoid	.	SSPN(Heart_Left_Ventricle)|SSPN(Thyroid)|SSPN(Esophagus_Gastroesophageal_Junction)|SSPN(Skin_Not_Sun_Exposed_Suprapubic)|SSPN(Stomach)|SSPN(Muscle_Skeletal)|SSPN(Heart_Atrial_Appendage)|SSPN(Artery_Tibial)|SSPN(Nerve_Tibial)|SSPN(Skin_Sun_Exposed_Lower_leg)|SSPN(Cells_Cultured_fibroblasts)|SSPN(Colon_Sigmoid)|SSPN(Artery_Aorta)|SSPN(Adipose_Visceral_Omentum)|SSPN(Testis)|SSPN(Adipose_Subcutaneous)|SSPN(Esophagus_Muscularis)|SSPN(Colon_Transverse)|SSPN(Lung)|SSPN(Breast_Mammary_Tissue)	SSPN|ITPR2
Susceptibility	Tested	EUR		X	32492317	TACATACATACACAC	T	0.731766	0.950223	98238	0.0533266	1.05477	0.0118217	6.4546e-06	intronic	DMD				rs770330585	.	.	.	.
Hospitalization	Positive	ALL	F	5	17642242	A	G	0.965743	0.996011	9757	-0.546214	0.579138	0.121087	6.45466e-06	intergenic	H3Y2;H3Y1	dist=150057;dist=12735			rs1849839	HDL cholesterol change with statins|Diastolic blood pressure (DBP)|Rheumatoid arthritis	.	.	.
Hospitalization	Positive	ALL		3	46057867	A	G	0.126905	0.999014	18481	0.203023	1.2251	0.0450073	6.4555e-06	downstream	XCR1	dist=634			rs73833520	.	.	FYCO1(Thyroid)|XCR1(Skin_Not_Sun_Exposed_Suprapubic)|CXCR6(Muscle_Skeletal)|FLT1P1(Whole_Blood)|CCR3(Whole_Blood)|CXCR6(Artery_Tibial)|CXCR6(Nerve_Tibial)|CCR1(Cells_Cultured_fibroblasts)|CCR1(Esophagus_Muscularis)	.
Hospitalization	Positive	EUR	F	2	159763825	TA	T	0.222871	0.937563	8767	0.261307	1.29863	0.057928	6.45573e-06	intergenic	DAPL1;TANC1	dist=91324;dist=61320			rs1345747251	.	.	.	.
Severe	Population	ALL		3	46350056	A	C	0.0656098	0.999396	487320	0.372446	1.45128	0.0825663	6.45599e-06	intergenic	CCR3;CCR2	dist=41859;dist=45179			rs71327048	.	.	PRSS46(Thyroid)|CCR1(Esophagus_Gastroesophageal_Junction)|SLC6A20(Muscle_Skeletal)|LINC02009(Muscle_Skeletal)|CCR1(Esophagus_Mucosa)|FLT1P1(Whole_Blood)|CXCR6(Nerve_Tibial)|CCR1(Cells_Cultured_fibroblasts)|CCR2(Adipose_Visceral_Omentum)|SLC6A20(Esophagus_Muscularis)|CCR1(Esophagus_Muscularis)	.
Susceptibility	Population	EUR		6	78032411	T	A	0.585676	0.998217	459250	-0.053069	0.948315	0.011765	6.45945e-06	intergenic	LINC02540;HTR1B	dist=729071;dist=138230			rs9361220	Years of education|Diastolic blood pressure (DBP)|LDL cholesterol	.	.	.
Hospitalization	Tested	EUR		3	46177096	G	A	0.0980532	0.976032	98377	0.208735	1.23212	0.0462752	6.46034e-06	intergenic	XCR1;CCR1	dist=49760;dist=66106			rs13068572	.	.	FYCO1(Thyroid)|CCR1(Esophagus_Gastroesophageal_Junction)|SLC6A20(Muscle_Skeletal)|CXCR6(Muscle_Skeletal)|FYCO1(Esophagus_Mucosa)|CCR1(Esophagus_Mucosa)|FLT1P1(Whole_Blood)|CCR3(Whole_Blood)|RP11-697K23.3(Pituitary)|CXCR6(Artery_Tibial)|CXCR6(Nerve_Tibial)|CCR1(Cells_Cultured_fibroblasts)|LZTFL1(Adipose_Subcutaneous)|CXCR6(Adipose_Subcutaneous)|SLC6A20(Esophagus_Muscularis)|CCR1(Esophagus_Muscularis)	.
Susceptibility	Tested	ALL		2	217461344	C	CA	0.869643	0.935234	104916	0.0826868	1.0862	0.0183311	6.46057e-06	ncRNA_intronic	LINC01280				rs35797306	.	.	IGFBP2(Whole_Blood)	.
Hospitalization	Positive	ALL		3	46061304	A	G	0.126915	0.999792	18481	0.202931	1.22499	0.0449893	6.46275e-06	UTR3	XCR1	NM_001024644:c.*1134T>C;NM_005283:c.*1134T>C;NM_001381860:c.*1134T>C			rs36040135	.	.	FYCO1(Thyroid)|XCR1(Skin_Not_Sun_Exposed_Suprapubic)|CXCR6(Muscle_Skeletal)|FLT1P1(Whole_Blood)|CCR3(Whole_Blood)|CXCR6(Artery_Tibial)|CXCR6(Nerve_Tibial)|CCR1(Cells_Cultured_fibroblasts)|CCR1(Esophagus_Muscularis)	.
Hospitalization	Population	ALL		22	19030719	G	A	0.0118406	0.953863	487320	0.574062	1.77546	0.127269	6.46348e-06	intronic	DGCR2				rs117957780	.	.	DGCR2(Muscle_Skeletal)|DGCR2(Heart_Atrial_Appendage)|DGCR2(Colon_Sigmoid)	.
Susceptibility	Population	OTHERS		17	45557784	C	T	0.555416	0.995357	11009	-0.284656	0.752273	0.0631078	6.4635e-06	ncRNA_intronic	MRPL45P2				rs62076540	.	.	MRPL45P2(Heart_Left_Ventricle)|TBKBP1(Heart_Left_Ventricle)|TBKBP1(Brain_Putamen_basal_ganglia)|MRPL45P2(Thyroid)|TBKBP1(Thyroid)|EFCAB13(Esophagus_Gastroesophageal_Junction)|MRPL45P2(Esophagus_Gastroesophageal_Junction)|KPNB1(Esophagus_Gastroesophageal_Junction)|TBKBP1(Esophagus_Gastroesophageal_Junction)|EFCAB13(Liver)|TBKBP1(Liver)|TBKBP1(Small_Intestine_Terminal_Ileum)|EFCAB13(Skin_Not_Sun_Exposed_Suprapubic)|MRPL45P2(Skin_Not_Sun_Exposed_Suprapubic)|TBKBP1(Skin_Not_Sun_Exposed_Suprapubic)|SCRN2(Skin_Not_Sun_Exposed_Suprapubic)|TBKBP1(Prostate)|EFCAB13(Stomach)|MRPL45P2(Stomach)|TBKBP1(Stomach)|MRPL45P2(Kidney_Cortex)|EFCAB13(Brain_Cortex)|MRPL45P2(Artery_Coronary)|TBKBP1(Artery_Coronary)|EFCAB13(Muscle_Skeletal)|MRPL45P2(Muscle_Skeletal)|NPEPPS(Muscle_Skeletal)|EFCAB13(Esophagus_Mucosa)|MRPL45P2(Esophagus_Mucosa)|NPEPPS(Esophagus_Mucosa)|TBKBP1(Esophagus_Mucosa)|SCRN2(Esophagus_Mucosa)|TBKBP1(Heart_Atrial_Appendage)|RP11-290H9.5(Brain_Hypothalamus)|THCAT158(Whole_Blood)|EFCAB13(Whole_Blood)|MRPL45P2(Whole_Blood)|NPEPPS(Whole_Blood)|TBKBP1(Whole_Blood)|EFCAB13(Pituitary)|TBKBP1(Pituitary)|THCAT158(Artery_Tibial)|EFCAB13(Artery_Tibial)|MRPL45P2(Artery_Tibial)|NPEPPS(Artery_Tibial)|TBKBP1(Artery_Tibial)|EFCAB13(Adrenal_Gland)|MRPL45P2(Adrenal_Gland)|TBKBP1(Adrenal_Gland)|RP11-290H9.5(Nerve_Tibial)|EFCAB13(Nerve_Tibial)|MRPL45P2(Nerve_Tibial)|NPEPPS(Nerve_Tibial)|TBKBP1(Nerve_Tibial)|SCRN2(Nerve_Tibial)|THCAT158(Skin_Sun_Exposed_Lower_leg)|EFCAB13(Skin_Sun_Exposed_Lower_leg)|MRPL45P2(Skin_Sun_Exposed_Lower_leg)|KPNB1(Skin_Sun_Exposed_Lower_leg)|TBKBP1(Skin_Sun_Exposed_Lower_leg)|SCRN2(Skin_Sun_Exposed_Lower_leg)|MRPL45P2(Cells_EBV-transformed_lymphocytes)|TBKBP1(Cells_EBV-transformed_lymphocytes)|EFCAB13(Cells_Cultured_fibroblasts)|MRPL45P2(Cells_Cultured_fibroblasts)|TBKBP1(Cells_Cultured_fibroblasts)|MRPL45P2(Minor_Salivary_Gland)|TBKBP1(Minor_Salivary_Gland)|THCAT158(Colon_Sigmoid)|EFCAB13(Colon_Sigmoid)|MRPL45P2(Colon_Sigmoid)|TBKBP1(Colon_Sigmoid)|EFCAB13(Brain_Anterior_cingulate_cortex_BA24)|THCAT158(Artery_Aorta)|EFCAB13(Artery_Aorta)|TBKBP1(Artery_Aorta)|OSBPL7(Artery_Aorta)|TBKBP1(Spleen)|TBKBP1(Ovary)|EFCAB13(Brain_Frontal_Cortex_BA9)|RP11-290H9.5(Brain_Cerebellum)|EFCAB13(Vagina)|TBKBP1(Vagina)|EFCAB13(Adipose_Visceral_Omentum)|NPEPPS(Adipose_Visceral_Omentum)|TBKBP1(Adipose_Visceral_Omentum)|THCAT158(Testis)|EFCAB13(Testis)|TBKBP1(Testis)|THCAT158(Adipose_Subcutaneous)|EFCAB13(Adipose_Subcutaneous)|MRPL45P2(Adipose_Subcutaneous)|NPEPPS(Adipose_Subcutaneous)|TBKBP1(Adipose_Subcutaneous)|MRPL45P2(Pancreas)|THCAT158(Esophagus_Muscularis)|EFCAB13(Esophagus_Muscularis)|MRPL45P2(Esophagus_Muscularis)|RP11-580I16.2(Esophagus_Muscularis)|TBKBP1(Esophagus_Muscularis)|EFCAB13(Colon_Transverse)|MRPL45P2(Colon_Transverse)|TBKBP1(Colon_Transverse)|EFCAB13(Lung)|TBKBP1(Lung)|EFCAB13(Breast_Mammary_Tissue)|TBKBP1(Breast_Mammary_Tissue)	C17orf57:003|C17orf57:007|C17orf57:006|C17orf57:004|C17orf57:008|TBKBP1|C17orf57:005
Severe	Population	EUR	M	7	21404271	A	T	0.110828	0.993955	209951	0.384405	1.46874	0.0852224	6.46409e-06	intergenic	LINC01162;SP4	dist=342500;dist=63430			rs6949778	LDL cholesterol change with statins|College completion	.	.	.
Hospitalization	Tested	EUR	M	3	46046459	G	A	0.0990504	0.997205	45362	0.267687	1.30694	0.0593463	6.46476e-06	intergenic	FYCO1;XCR1	dist=9143;dist=12042			rs34836513	.	.	FYCO1(Thyroid)|SLC6A20(Muscle_Skeletal)|CXCR6(Muscle_Skeletal)|FYCO1(Esophagus_Mucosa)|CCR1(Esophagus_Mucosa)|FLT1P1(Whole_Blood)|CXCR6(Artery_Tibial)|CXCR6(Nerve_Tibial)|FYCO1(Nerve_Tibial)|CXCR6(Skin_Sun_Exposed_Lower_leg)|FYCO1(Cells_Cultured_fibroblasts)|CCR1(Cells_Cultured_fibroblasts)|CXCR6(Artery_Aorta)|LZTFL1(Adipose_Subcutaneous)|CXCR6(Adipose_Subcutaneous)|SLC6A20(Esophagus_Muscularis)|CCR1(Esophagus_Muscularis)	.
Severe	Tested	EUR		11	112970450	A	G	0.0130522	0.976099	80559	0.935664	2.5489	0.207441	6.46744e-06	intronic	NCAM1				rs7931461	.	.	ATF4P4(Adipose_Visceral_Omentum)	.
Severe	Tested	ALL		17	43684425	AT	A	0.249024	0.950449	85986	-0.221035	0.801688	0.0490048	6.4679e-06	intergenic	MAPK8IP1P2;LINC02210	dist=5198;dist=13269			rs1277894190	.	.	.	.
Severe	Tested	ALL		4	121049791	G	A	0.0171187	0.994522	85986	0.730291	2.07568	0.161912	6.47017e-06	intergenic	MAD2L1;PRDM5	dist=61788;dist=563279			rs200476367	.	.	RP11-679C8.2(Muscle_Skeletal)	.
Susceptibility	Population	EUR	F	10	28063722	T	A	0.0308373	0.935678	249299	0.210945	1.23484	0.0467692	6.47228e-06	intergenic	MKX-AS1;ARMC4	dist=6994;dist=37375			rs117689801	.	.	.	.
Susceptibility	Population	AFR		9	102527740	C	T	0.0105337	0.85225	7644	2.28557	9.8313	0.506742	6.47277e-06	ncRNA_intronic	LOC101928438				rs187431289	.	.	.	.
Hospitalization	Population	ALL		19	3699745	G	C	0.123896	0.910901	487320	0.17925	1.19632	0.0397428	6.47487e-06	intronic	PIP5K1C				rs7246373	Advanced age-related macular degeneration|LDL cholesterol	.	PIP5K1C(Muscle_Skeletal)|GIPC3(Nerve_Tibial)|TBXA2R(Nerve_Tibial)|PIP5K1C(Cells_Cultured_fibroblasts)	PIP5K1C
Hospitalization	Positive	ALL		3	46061840	A	G	0.126913	0.999951	18481	0.202894	1.22494	0.0449856	6.47675e-06	UTR3	XCR1	NM_001024644:c.*598T>C;NM_005283:c.*598T>C;NM_001381860:c.*598T>C			rs13074382	Serum concentration of hypoxanthine|HDL cholesterol|Celiac disease|Refractive error|Serum concentration of caprylate (8:0)|Height (Pygmy height)|Maternal transmission distortion	.	FYCO1(Thyroid)|XCR1(Skin_Not_Sun_Exposed_Suprapubic)|CXCR6(Muscle_Skeletal)|FLT1P1(Whole_Blood)|CCR3(Whole_Blood)|CXCR6(Artery_Tibial)|CXCR6(Nerve_Tibial)|CCR1(Cells_Cultured_fibroblasts)|CCR1(Esophagus_Muscularis)	FYCO1|CXCR6,FYCO1|CXCR6|CCR1|CCR3
Severe	Positive	ALL	F	12	78443003	T	G	0.0157691	0.888488	9305	1.50427	4.50087	0.33353	6.47801e-06	intronic	NAV3				rs140813489	.	.	.	.
Susceptibility	Tested	ALL		3	181235576	C	T	0.0547011	0.992209	104916	-0.117186	0.88942	0.0259827	6.47861e-06	ncRNA_intronic	SOX2-OT				rs11914416	.	.	.	.
Susceptibility	Population	EUR		9	136176998	T	C	0.593535	0.987575	459250	-0.0535532	0.947856	0.0118741	6.48051e-06	intergenic	ABO;SURF6	dist=26381;dist=18614			rs4962126	Parkinson's disease|Graves' disease|Cystatin C in serum|LDL cholesterol	.	SURF1(Thyroid)|SURF6(Skin_Not_Sun_Exposed_Suprapubic)|ADAMTS13(Skin_Not_Sun_Exposed_Suprapubic)|SURF6(Esophagus_Mucosa)|CACFD1(Esophagus_Mucosa)|SURF1(Heart_Atrial_Appendage)|ABO(Whole_Blood)|SURF6(Whole_Blood)|MED22(Whole_Blood)|CACFD1(Whole_Blood)|WDR5(Artery_Tibial)|SURF6(Nerve_Tibial)|ADAMTS13(Nerve_Tibial)|SURF6(Skin_Sun_Exposed_Lower_leg)|ADAMTS13(Skin_Sun_Exposed_Lower_leg)|REXO4(Cells_Cultured_fibroblasts)|ADAMTS13(Colon_Sigmoid)|SURF6(Spleen)|SURF6(Adipose_Subcutaneous)|SURF1(Adipose_Subcutaneous)	.
Hospitalization	Tested	EUR	M	3	45993645	C	T	0.0998044	0.996871	45362	0.266583	1.3055	0.0591085	6.48103e-06	intronic	FYCO1				rs35501575	.	.	FYCO1(Thyroid)|SLC6A20(Muscle_Skeletal)|CXCR6(Muscle_Skeletal)|FYCO1(Esophagus_Mucosa)|CCR1(Esophagus_Mucosa)|FLT1P1(Whole_Blood)|CXCR6(Artery_Tibial)|CXCR6(Nerve_Tibial)|FYCO1(Nerve_Tibial)|FYCO1(Cells_Cultured_fibroblasts)|CCR1(Cells_Cultured_fibroblasts)|CXCR6(Artery_Aorta)|LZTFL1(Adipose_Subcutaneous)|CXCR6(Adipose_Subcutaneous)|SLC6A20(Esophagus_Muscularis)|CCR1(Esophagus_Muscularis)	.
Hospitalization	Tested	nEUR		5	180645908	G	C	0.0171334	0.934262	6539	1.3393	3.81636	0.296958	6.4811e-06	intergenic	TRIM7;MIR4638	dist=13712;dist=3658			rs17080882	.	.	.	.
Susceptibility	Tested	OTHERS		6	162657827	G	A	0.0165639	0.956371	2375	1.43136	4.1844	0.317375	6.4825e-06	intronic	PRKN				rs148102674	.	.	.	.
Hospitalization	Tested	ALL	M	8	28740049	TA	T	0.232793	0.962394	48422	0.180846	1.19823	0.0400988	6.48262e-06	intronic	INTS9				rs1377592239	.	.	.	.
Severe	Positive	EUR		8	16520254	A	T	0.0567217	0.994168	15815	0.466181	1.5939	0.103366	6.48277e-06	intergenic	MSR1;FGF20	dist=469954;dist=329436			rs1719410	Total cholesterol|Microalbuminuria|Waist hip ratio|HDL cholesterol|Aortic valve calcium	.	.	.
Susceptibility	Tested	EUR		1	63640885	A	C	0.643691	0.985776	98377	-0.0590735	0.942638	0.0130984	6.4835e-06	ncRNA_intronic	LINC00466				rs7545756	.	.	ITGB3BP(Thyroid)|ITGB3BP(Muscle_Skeletal)|ITGB3BP(Esophagus_Mucosa)|LINC00466(Nerve_Tibial)|RP11-335E6.2(Testis)|ITGB3BP(Testis)	.
Hospitalization	Positive	ALL		3	46059484	T	C	0.12692	0.999334	18481	0.202948	1.22501	0.0449999	6.48352e-06	UTR3	XCR1	NM_001024644:c.*2954A>G;NM_005283:c.*2954A>G;NM_001381860:c.*2954A>G			rs35454877	.	.	FYCO1(Thyroid)|XCR1(Skin_Not_Sun_Exposed_Suprapubic)|CXCR6(Muscle_Skeletal)|FLT1P1(Whole_Blood)|CCR3(Whole_Blood)|CXCR6(Artery_Tibial)|CXCR6(Nerve_Tibial)|CCR1(Cells_Cultured_fibroblasts)|CCR1(Esophagus_Muscularis)	.
Severe	Population	ALL	F	10	53247574	A	G	0.109445	0.969775	264229	0.520843	1.68345	0.115488	6.48497e-06	intronic	PRKG1				rs17540215	Serum creatinine	.	.	ARHGAP19
Severe	Tested	ALL	M	3	6664859	C	T	0.347862	0.992822	39736	0.244115	1.27649	0.0541285	6.48549e-06	intergenic	MIR4790;GRM7-AS3	dist=1372919;dist=9186			rs17288379	Birth weight|Serum ratio of (3-(4-hydroxyphenyl)lactate)/(gamma-glutamylglutamate)	.	GRM7-AS3(Testis)	GRM7
Severe	Positive	ALL	M	10	91485842	C	T	0.234014	0.997261	8352	0.297972	1.34712	0.0660708	6.48606e-06	intronic	KIF20B				rs8181406	Total cholesterol|Urinary albumin-to-creatinine ratio|College completion|LDL cholesterol|2 hour glucose|Years of education|HDL cholesterol	.	LINC00865(Heart_Left_Ventricle)|LINC00865(Brain_Putamen_basal_ganglia)|KIF20B(Thyroid)|LINC00865(Thyroid)|LINC00865(Esophagus_Gastroesophageal_Junction)|LINC00865(Small_Intestine_Terminal_Ileum)|LINC00865(Skin_Not_Sun_Exposed_Suprapubic)|LINC00865(Prostate)|LINC00865(Stomach)|LINC00865(Brain_Amygdala)|LINC00865(Brain_Substantia_nigra)|LINC00865(Brain_Nucleus_accumbens_basal_ganglia)|LINC00865(Brain_Cortex)|LINC00865(Artery_Coronary)|PANK1(Muscle_Skeletal)|LINC00865(Muscle_Skeletal)|IFIT5(Esophagus_Mucosa)|LINC00865(Esophagus_Mucosa)|LINC00865(Heart_Atrial_Appendage)|LINC00865(Brain_Hypothalamus)|LINC00865(Brain_Caudate_basal_ganglia)|LINC00865(Whole_Blood)|LINC00865(Pituitary)|IFIT5(Artery_Tibial)|KIF20B(Artery_Tibial)|LINC00865(Artery_Tibial)|LINC00865(Adrenal_Gland)|LINC00865(Uterus)|RP11-80H5.7(Nerve_Tibial)|KIF20B(Nerve_Tibial)|LINC00865(Nerve_Tibial)|LINC00865(Skin_Sun_Exposed_Lower_leg)|LINC00865(Brain_Hippocampus)|PANK1(Cells_Cultured_fibroblasts)|LINC00865(Colon_Sigmoid)|LINC00865(Brain_Spinal_cord_cervical_c-1)|LINC00865(Brain_Anterior_cingulate_cortex_BA24)|LINC00865(Artery_Aorta)|IFIT5(Spleen)|LINC00865(Spleen)|LINC00865(Brain_Cerebellar_Hemisphere)|LINC00865(Ovary)|LINC00865(Brain_Frontal_Cortex_BA9)|KIF20B(Brain_Cerebellum)|LINC00865(Brain_Cerebellum)|LINC00865(Vagina)|LINC00865(Adipose_Visceral_Omentum)|PANK1(Testis)|RP11-80H5.6(Testis)|RP11-80H5.9(Testis)|KIF20B(Testis)|LINC00865(Testis)|LINC00865(Adipose_Subcutaneous)|LINC00865(Pancreas)|LINC00865(Esophagus_Muscularis)|PANK1(Colon_Transverse)|LINC00865(Colon_Transverse)|LINC00865(Lung)|LINC00865(Breast_Mammary_Tissue)	KIF20B|PANK1
Hospitalization	Tested	nEUR		1	7321641	C	G	0.323606	0.993011	6539	0.374445	1.45418	0.0830277	6.48656e-06	intronic	CAMTA1				rs916394	Major depressive disorder (narrow definition) (males)|Major depressive disorder (narrow definition) (females)|Major depressive disorder (narrow definition)|Cystatin C in serum	.	.	.
Hospitalization	Positive	ALL		3	16035232	G	A	0.512283	0.995009	18481	0.133328	1.14262	0.0295637	6.48724e-06	intergenic	MIR563;GALNT15	dist=119876;dist=180955			rs9865516	.	.	.	.
Susceptibility	Population	EUR	M	5	14784205	T	C	0.0159168	0.924852	209951	0.311801	1.36588	0.0691377	6.48724e-06	intronic	ANKH				rs75761291	.	.	.	.
Hospitalization	Population	EUR	M	2	216323812	T	G	0.280413	0.912059	209951	-0.181207	0.834263	0.0401807	6.48878e-06	ncRNA_intronic	LOC102724849				rs13014602	.	.	.	.
Susceptibility	Population	OTHERS		17	45560737	GTAT	G	0.554819	0.98816	11009	-0.285062	0.751968	0.0632094	6.48886e-06	ncRNA_intronic	MRPL45P2				rs745649080	.	.	.	.
Hospitalization	Positive	ALL		3	46061997	T	C	0.127022	1	18481	0.202797	1.22482	0.0449681	6.48943e-06	UTR3	XCR1	NM_001024644:c.*441A>G;NM_005283:c.*441A>G;NM_001381860:c.*441A>G			rs13097556	Serum concentration of caprylate (8:0)|Celiac disease	.	FYCO1(Thyroid)|XCR1(Skin_Not_Sun_Exposed_Suprapubic)|CXCR6(Muscle_Skeletal)|FLT1P1(Whole_Blood)|CCR3(Whole_Blood)|CXCR6(Artery_Tibial)|CXCR6(Nerve_Tibial)|CCR1(Cells_Cultured_fibroblasts)|CCR1(Esophagus_Muscularis)	FYCO1|CCR1
Susceptibility	Population	AFR		5	84022154	T	C	0.286114	0.998002	7644	0.316788	1.37271	0.0702448	6.48982e-06	intergenic	EDIL3;NBPF22P	dist=341456;dist=1556108			rs10053463	.	.	.	.
Hospitalization	Tested	EUR	M	1	35222314	T	TTGGTCATGCTTCAAA	0.376055	0.974456	45362	-0.165494	0.847475	0.0366978	6.49368e-06	intronic	GJB5				rs139405571	.	.	GJB5(Prostate)|GJB4(Prostate)|GJB3(Prostate)|GJB5(Esophagus_Mucosa)|GJB4(Esophagus_Mucosa)|GJB3(Esophagus_Mucosa)|GJB5(Pituitary)|GJB5(Nerve_Tibial)|GJB4(Skin_Sun_Exposed_Lower_leg)|GJB5(Minor_Salivary_Gland)|GJB4(Minor_Salivary_Gland)|GJB5(Lung)|GJB5(Breast_Mammary_Tissue)|GJB4(Breast_Mammary_Tissue)	.
Susceptibility	Population	nEUR		12	42720773	G	A	0.162137	0.999209	28070	0.20789	1.23108	0.0460996	6.49581e-06	intronic	PPHLN1				rs3810788	Methylamine:Trimethylamine|Adiponectin levels|Cystatin C in serum|HDL cholesterol|Mitral annular calcium|Height|Serum creatinine|Gene expression of ZNF766 in peripheral blood monocytes|Barnes Akathisia Rating Scale|Refractive error	.	RP11-328C8.4(Thyroid)|RP11-328C8.4(Esophagus_Gastroesophageal_Junction)|RP11-328C8.4(Small_Intestine_Terminal_Ileum)|RP11-328C8.4(Prostate)|RP11-328C8.4(Stomach)|RP11-328C8.4(Brain_Nucleus_accumbens_basal_ganglia)|RP11-328C8.4(Muscle_Skeletal)|RP11-328C8.4(Heart_Atrial_Appendage)|RP11-328C8.4(Brain_Hypothalamus)|RP11-328C8.4(Brain_Caudate_basal_ganglia)|RP11-328C8.4(Pituitary)|YAF2(Artery_Tibial)|RP11-328C8.4(Uterus)|RP11-328C8.4(Nerve_Tibial)|RP11-328C8.4(Skin_Sun_Exposed_Lower_leg)|RP11-328C8.4(Cells_EBV-transformed_lymphocytes)|YAF2(Cells_Cultured_fibroblasts)|RP11-328C8.4(Minor_Salivary_Gland)|RP11-328C8.4(Colon_Sigmoid)|YAF2(Artery_Aorta)|ZCRB1(Artery_Aorta)|RP11-328C8.4(Artery_Aorta)|RP11-328C8.4(Spleen)|PPHLN1(Brain_Cerebellar_Hemisphere)|RP11-328C8.4(Brain_Cerebellar_Hemisphere)|PRICKLE1(Brain_Cerebellar_Hemisphere)|RP11-328C8.4(Ovary)|PPHLN1(Brain_Cerebellum)|RP11-328C8.4(Brain_Cerebellum)|PRICKLE1(Brain_Cerebellum)|RP11-328C8.4(Adipose_Visceral_Omentum)|ZCRB1(Testis)|RP11-351C21.2(Testis)|RP11-328C8.4(Adipose_Subcutaneous)|ZCRB1(Pancreas)|RP11-328C8.4(Pancreas)|RP11-328C8.4(Esophagus_Muscularis)|RP11-328C8.4(Colon_Transverse)|PPHLN1(Lung)|RP11-328C8.4(Lung)|RP11-328C8.4(Breast_Mammary_Tissue)	PRICKLE1|GXYLT1|PPHLN1
Severe	Positive	ALL		8	16517137	G	A	0.0644029	0.996088	17657	0.419797	1.52165	0.0930924	6.49903e-06	intergenic	MSR1;FGF20	dist=466837;dist=332553			rs822293	HDL cholesterol|Total cholesterol|Aortic valve calcium|Microalbuminuria|Waist hip ratio	.	.	.
Hospitalization	Tested	EUR		13	74618956	T	G	0.0615573	0.969395	98377	-0.25839	0.772294	0.0573001	6.50063e-06	intronic	KLF12				rs111457861	.	.	.	.
Hospitalization	Positive	ALL		3	16029499	C	T	0.512231	0.995179	18481	0.133378	1.14268	0.0295777	6.50064e-06	intergenic	MIR563;GALNT15	dist=114143;dist=186688			rs2124097	.	.	.	.
Severe	Positive	ALL		13	110397010	C	A	0.029157	0.960986	17657	0.626216	1.87052	0.138869	6.50073e-06	intergenic	LINC00676;IRS2	dist=14629;dist=8032			rs147207394	.	.	.	.
Hospitalization	Population	nEUR		4	138919181	A	T	0.0118932	0.925683	28070	1.61793	5.04262	0.358796	6.50332e-06	intergenic	LINC02172;LINC00616	dist=394597;dist=29396			rs80315241	.	.	.	.
Death	Tested	EUR		16	85078121	T	A	0.0141955	0.967994	80559	0.955028	2.59874	0.211791	6.50423e-06	intronic	KIAA0513				rs113587442	.	.	.	.
Death	Tested	EUR		11	112951927	C	T	0.01467	0.979044	80559	0.937668	2.55402	0.207946	6.50749e-06	intronic	NCAM1				rs17114764	Obesity with early age of onset (age >2)	.	.	.
Hospitalization	Population	ALL	M	3	45995724	A	AT	0.0554264	0.933769	223091	0.341429	1.40696	0.0757187	6.50798e-06	intronic	FYCO1				rs140221038	.	.	FYCO1(Thyroid)|SLC6A20(Muscle_Skeletal)|CXCR6(Muscle_Skeletal)|CCR1(Esophagus_Mucosa)|CXCR6(Artery_Tibial)|CXCR6(Nerve_Tibial)|CCR1(Cells_Cultured_fibroblasts)|CXCR6(Adipose_Subcutaneous)|SLC6A20(Esophagus_Muscularis)|CCR1(Esophagus_Muscularis)	.
Severe	Tested	EUR		11	112970333	T	C	0.0130537	0.976436	80559	0.93512	2.54752	0.207382	6.50859e-06	intronic	NCAM1				rs7946458	Obesity with early age of onset (age >2)|Schizophrenia|Gene expression of NIPSNAP3B in peripheral blood monocytes	.	ATF4P4(Adipose_Visceral_Omentum)	.
Hospitalization	Tested	EUR	M	3	46013832	C	T	0.0994075	0.999481	45362	0.26687	1.30587	0.0591845	6.50976e-06	intronic	FYCO1				rs71325100	.	.	FYCO1(Thyroid)|CCR1(Esophagus_Gastroesophageal_Junction)|SLC6A20(Muscle_Skeletal)|CXCR6(Muscle_Skeletal)|FYCO1(Esophagus_Mucosa)|CCR1(Esophagus_Mucosa)|FLT1P1(Whole_Blood)|CXCR6(Artery_Tibial)|CXCR6(Nerve_Tibial)|FYCO1(Nerve_Tibial)|FYCO1(Cells_Cultured_fibroblasts)|CCR1(Cells_Cultured_fibroblasts)|CXCR6(Artery_Aorta)|LZTFL1(Adipose_Subcutaneous)|CXCR6(Adipose_Subcutaneous)|SLC6A20(Esophagus_Muscularis)|CCR1(Esophagus_Muscularis)	.
Hospitalization	Tested	EUR	M	3	45983476	T	A	0.0997908	0.997044	45362	0.266564	1.30547	0.0591171	6.51104e-06	intronic	FYCO1				rs55920693	.	.	FYCO1(Thyroid)|SLC6A20(Muscle_Skeletal)|CXCR6(Muscle_Skeletal)|FYCO1(Esophagus_Mucosa)|CCR1(Esophagus_Mucosa)|FLT1P1(Whole_Blood)|CXCR6(Artery_Tibial)|CXCR6(Nerve_Tibial)|FYCO1(Nerve_Tibial)|FYCO1(Cells_Cultured_fibroblasts)|CCR1(Cells_Cultured_fibroblasts)|CXCR6(Artery_Aorta)|LZTFL1(Adipose_Subcutaneous)|CXCR6(Adipose_Subcutaneous)|SLC6A20(Esophagus_Muscularis)|CCR1(Esophagus_Muscularis)	.
Severe	Population	EUR	M	1	193749358	G	A	0.498113	0.999037	209951	0.236516	1.26683	0.0524535	6.51162e-06	intergenic	LINC01031;NONE	dist=414275;dist=NONE			rs1854037	Adiponectin levels|Serum ratio of (hydroxyisovaleroyl carnitine)/(taurodeoxycholate)	.	.	TROVE2
Severe	Tested	ALL		3	46264832	AAAAC	A	0.073292	0.983499	85986	0.361947	1.43612	0.0802712	6.51178e-06	intergenic	CCR1;CCR3	dist=15029;dist=19036			rs1440830919	.	.	.	.
Hospitalization	Population	ALL	M	3	46035097	A	G	0.104208	0.996418	223091	0.242356	1.27425	0.0537489	6.51185e-06	intronic	FYCO1				rs17330872	Serum ratio of (asparagine)/(n-Butyl Oleate)|Refractive error|HOMA-IR|HDL cholesterol|Celiac disease|Fasting insulin	.	FYCO1(Thyroid)|CCR1(Esophagus_Gastroesophageal_Junction)|SLC6A20(Muscle_Skeletal)|CXCR6(Muscle_Skeletal)|FYCO1(Esophagus_Mucosa)|CCR1(Esophagus_Mucosa)|FLT1P1(Whole_Blood)|CXCR6(Artery_Tibial)|CXCR6(Nerve_Tibial)|FYCO1(Nerve_Tibial)|FYCO1(Cells_Cultured_fibroblasts)|CCR1(Cells_Cultured_fibroblasts)|CXCR6(Artery_Aorta)|LZTFL1(Adipose_Subcutaneous)|CXCR6(Adipose_Subcutaneous)|SLC6A20(Esophagus_Muscularis)|CCR1(Esophagus_Muscularis)	FYCO1|CXCR6,FYCO1|CCR2|CCR1|CXCR6
Severe	Population	ALL		3	46346892	GATCCCC	G	0.0655229	0.999773	487320	0.372419	1.45124	0.0825946	6.51349e-06	intergenic	CCR3;CCR2	dist=38696;dist=48337			rs768819884	.	.	.	.
Severe	Population	ALL		3	46268664	C	T	0.0698878	0.998664	487320	0.36079	1.43446	0.080017	6.51615e-06	intergenic	CCR1;CCR3	dist=18860;dist=15208			rs114115904	.	.	PRSS46(Thyroid)|CCR1(Esophagus_Gastroesophageal_Junction)|SLC6A20(Muscle_Skeletal)|LINC02009(Muscle_Skeletal)|CCR1(Esophagus_Mucosa)|FLT1P1(Whole_Blood)|CCR3(Whole_Blood)|CXCR6(Artery_Tibial)|CXCR6(Nerve_Tibial)|CCR1(Cells_Cultured_fibroblasts)|CCR5(Colon_Sigmoid)|CCR2(Adipose_Visceral_Omentum)|CXCR6(Adipose_Subcutaneous)|SLC6A20(Esophagus_Muscularis)|CCR1(Esophagus_Muscularis)	.
Susceptibility	Population	OTHERS		5	23299212	A	T	0.438857	0.992516	11009	0.304787	1.35634	0.0675973	6.51759e-06	intergenic	CDH12;PRDM9	dist=445759;dist=208052			rs7711845	.	.	.	.
Susceptibility	Population	ALL		5	94171668	C	T	0.831653	0.994681	487320	-0.0656989	0.936413	0.0145714	6.52132e-06	intronic	MCTP1				rs255214	.	.	RPL7P18(Brain_Putamen_basal_ganglia)|RPL7P18(Esophagus_Gastroesophageal_Junction)|RPL7P18(Skin_Not_Sun_Exposed_Suprapubic)|RPL7P18(Brain_Nucleus_accumbens_basal_ganglia)|RPL7P18(Brain_Cortex)|RPL7P18(Brain_Caudate_basal_ganglia)|RPL7P18(Whole_Blood)|RPL7P18(Nerve_Tibial)|RPL7P18(Brain_Hippocampus)|RPL7P18(Spleen)|RPL7P18(Brain_Cerebellar_Hemisphere)|RPL7P18(Brain_Frontal_Cortex_BA9)|RPL7P18(Brain_Cerebellum)|RPL7P18(Adipose_Visceral_Omentum)|RPL7P18(Adipose_Subcutaneous)|RPL7P18(Lung)	.
Susceptibility	Population	SAS		11	11497981	C	G	0.726126	0.999114	9417	0.267161	1.30625	0.0592548	6.52286e-06	intronic	GALNT18				rs901550	Mitral annular calcium|Total cholesterol	.	GALNT18(Muscle_Skeletal)	.
Severe	Tested	ALL	M	6	47841072	T	C	0.0584063	0.999445	39736	0.499017	1.6471	0.11068	6.52421e-06	UTR3	PTCHD4	NM_001013732:c.*4967A>G;NM_001384253:c.*4967A>G			rs1328981	.	.	.	C6orf138
Hospitalization	Population	ALL	M	3	45932847	A	G	0.385483	0.985965	223091	0.155156	1.16784	0.0344131	6.52467e-06	intronic	CCR9;LZTFL1				rs6441933	.	.	CXCR6(Heart_Left_Ventricle)|XCR1(Small_Intestine_Terminal_Ileum)|FYCO1(Skin_Not_Sun_Exposed_Suprapubic)|XCR1(Skin_Not_Sun_Exposed_Suprapubic)|CXCR6(Muscle_Skeletal)|FYCO1(Muscle_Skeletal)|CCR3(Muscle_Skeletal)|FYCO1(Esophagus_Mucosa)|XCR1(Esophagus_Mucosa)|XCR1(Whole_Blood)|CXCR6(Artery_Tibial)|FYCO1(Artery_Tibial)|FYCO1(Nerve_Tibial)|FYCO1(Skin_Sun_Exposed_Lower_leg)|CXCR6(Cells_Cultured_fibroblasts)|FYCO1(Artery_Aorta)|FYCO1(Adipose_Subcutaneous)|FYCO1(Esophagus_Muscularis)|XCR1(Colon_Transverse)|FYCO1(Lung)|FYCO1(Breast_Mammary_Tissue)	.
Susceptibility	Tested	OTHERS		8	22453692	C	T	0.01778	0.868591	2375	-1.286	0.276373	0.285237	6.5274e-06	UTR3	PDLIM2	NM_176871:c.*1530C>T			rs59565238	.	.	.	.
Severe	Positive	EUR		14	95510346	C	G	0.0187858	0.974235	15815	0.787155	2.19714	0.174592	6.5278e-06	intergenic	GSC-DT;DICER1	dist=270402;dist=42219			rs75135536	.	.	DICER1(Skin_Not_Sun_Exposed_Suprapubic)	.
Severe	Tested	ALL		3	46184639	G	C	0.0816756	0.996275	85986	0.339235	1.40387	0.075243	6.52806e-06	intergenic	XCR1;CCR1	dist=57303;dist=58563			rs13084175	.	.	FYCO1(Thyroid)|CCR1(Esophagus_Gastroesophageal_Junction)|SLC6A20(Muscle_Skeletal)|CXCR6(Muscle_Skeletal)|CCR1(Esophagus_Mucosa)|FLT1P1(Whole_Blood)|CCR3(Whole_Blood)|CXCR6(Artery_Tibial)|CXCR6(Nerve_Tibial)|CCR1(Cells_Cultured_fibroblasts)|CCR5(Colon_Sigmoid)|CCR2(Adipose_Visceral_Omentum)|SLC6A20(Esophagus_Muscularis)|CCR1(Esophagus_Muscularis)|CXCR6(Lung)	.
Death	Tested	ALL		11	112909302	G	T	0.0139427	0.964916	85986	0.938439	2.55599	0.208149	6.52867e-06	intronic	NCAM1				rs141863045	.	.	.	.
Hospitalization	Population	ALL		3	15997849	T	C	0.484644	0.978587	487320	0.115124	1.12201	0.0255351	6.52991e-06	intergenic	MIR563;GALNT15	dist=82493;dist=218338			rs723247	Advanced age-related macular degeneration (choroidal neovascularization) vs. no AMD|Advanced age-related macular degeneration|Bipolar disorder	.	ANKRD28(Thyroid)	ANKRD28
Susceptibility	Population	EUR		6	78011582	G	T	0.585071	0.998525	459250	-0.0530271	0.948354	0.0117618	6.53095e-06	intergenic	LINC02540;HTR1B	dist=708242;dist=159059			rs9343592	Years of education|Diastolic blood pressure (DBP)|LDL cholesterol	.	.	.
Susceptibility	Population	OTHERS		6	162657827	G	A	0.0139095	0.956371	11009	1.43805	4.21249	0.31897	6.53105e-06	intronic	PRKN				rs148102674	.	.	.	.
Susceptibility	Tested	ALL	F	9	23147632	T	C	0.0218539	0.982882	56494	0.254149	1.28936	0.0563721	6.53142e-06	intergenic	LINC01239;LOC101929563	dist=323420;dist=353057			rs34419345	.	.	.	.
Hospitalization	Tested	ALL	M	20	3651165	G	A	0.465076	0.990792	48422	-0.151337	0.859558	0.0335679	6.53188e-06	intronic	ADAM33				rs597980	.	.	.	.
Susceptibility	Population	OTHERS		15	94459312	T	TAC	0.445758	0.981226	11009	0.288818	1.33485	0.0640624	6.53211e-06	ncRNA_intronic	LINC01580;LINC01581				rs71469304	.	.	LINC02207(Testis)|RP11-76E17.4(Testis)	.
Severe	Population	EUR		3	46176394	ATTGTTT	A	0.0986347	0.980696	459250	0.331324	1.39281	0.0734915	6.53379e-06	intergenic	XCR1;CCR1	dist=49059;dist=66802			rs72092511	.	.	FYCO1(Thyroid)|CCR1(Esophagus_Gastroesophageal_Junction)|SLC6A20(Muscle_Skeletal)|CXCR6(Muscle_Skeletal)|FYCO1(Esophagus_Mucosa)|CCR1(Esophagus_Mucosa)|FLT1P1(Whole_Blood)|CCR3(Whole_Blood)|CXCR6(Artery_Tibial)|CXCR6(Nerve_Tibial)|CCR1(Cells_Cultured_fibroblasts)|CXCR6(Artery_Aorta)|LZTFL1(Adipose_Subcutaneous)|CXCR6(Adipose_Subcutaneous)|SLC6A20(Esophagus_Muscularis)|CCR1(Esophagus_Muscularis)	.
Severe	Tested	EUR		11	112966340	C	A	0.0130561	0.975974	80559	0.934901	2.54696	0.207374	6.53507e-06	intronic	NCAM1				rs17114819	Obesity with early age of onset (age >2)	.	ATF4P4(Adipose_Visceral_Omentum)	.
Severe	Tested	EUR		11	112966541	A	G	0.0130542	0.976379	80559	0.934916	2.547	0.207377	6.53532e-06	intronic	NCAM1				rs112124960	.	.	ATF4P4(Adipose_Visceral_Omentum)	.
Severe	Positive	EUR	F	5	82761220	A	G	0.020794	0.939073	8363	1.34778	3.84889	0.29896	6.5367e-06	intergenic	XRCC4;VCAN	dist=111614;dist=6273			rs147087263	.	.	.	.
Severe	Tested	ALL		3	46184725	C	G	0.0816754	0.996284	85986	0.339209	1.40384	0.0752424	6.53751e-06	intergenic	XCR1;CCR1	dist=57389;dist=58477			rs13084057	HDL cholesterol change with statins|Refractive error|HDL cholesterol|Total cholesterol|Triglycerides|Serum ratio of (glycodeoxycholate)/(taurochenodeoxycholate)	.	FYCO1(Thyroid)|CCR1(Esophagus_Gastroesophageal_Junction)|SLC6A20(Muscle_Skeletal)|CXCR6(Muscle_Skeletal)|CCR1(Esophagus_Mucosa)|FLT1P1(Whole_Blood)|CCR3(Whole_Blood)|CXCR6(Artery_Tibial)|CXCR6(Nerve_Tibial)|CCR1(Cells_Cultured_fibroblasts)|CCR5(Colon_Sigmoid)|CCR2(Adipose_Visceral_Omentum)|SLC6A20(Esophagus_Muscularis)|CCR1(Esophagus_Muscularis)|CXCR6(Lung)	CCR1|FYCO1|CCR2|CCR3|CXCR6|CXCR6,FYCO1
Hospitalization	Positive	ALL		3	46074588	G	GT	0.126706	0.997993	18481	0.203064	1.22515	0.0450434	6.53836e-06	intronic	XCR1				rs35467633	.	.	.	.
Death	Tested	ALL		3	46095219	A	G	0.0960382	0.962771	85986	0.346236	1.41374	0.0768017	6.53842e-06	intronic	XCR1				rs79298034	.	.	FYCO1(Thyroid)|SLC6A20(Muscle_Skeletal)|CXCR6(Muscle_Skeletal)|FYCO1(Esophagus_Mucosa)|CCR1(Esophagus_Mucosa)|FLT1P1(Whole_Blood)|CXCR6(Artery_Tibial)|CXCR6(Nerve_Tibial)|FYCO1(Nerve_Tibial)|CCR1(Cells_Cultured_fibroblasts)|CXCR6(Artery_Aorta)|LZTFL1(Adipose_Subcutaneous)|CXCR6(Adipose_Subcutaneous)|SLC6A20(Esophagus_Muscularis)|CCR1(Esophagus_Muscularis)	FYCO1
Death	Tested	ALL		3	46095226	C	T	0.0960382	0.962771	85986	0.346236	1.41374	0.0768017	6.53842e-06	intronic	XCR1				rs558116414	.	.	FYCO1(Thyroid)|SLC6A20(Muscle_Skeletal)|CXCR6(Muscle_Skeletal)|FYCO1(Esophagus_Mucosa)|CCR1(Esophagus_Mucosa)|FLT1P1(Whole_Blood)|CXCR6(Artery_Tibial)|CXCR6(Nerve_Tibial)|FYCO1(Nerve_Tibial)|CCR1(Cells_Cultured_fibroblasts)|CXCR6(Artery_Aorta)|LZTFL1(Adipose_Subcutaneous)|CXCR6(Adipose_Subcutaneous)|SLC6A20(Esophagus_Muscularis)|CCR1(Esophagus_Muscularis)	.
Susceptibility	Population	OTHERS		5	23330184	TAC	T	0.248895	0.98993	11009	0.335619	1.39881	0.0744468	6.53872e-06	intergenic	CDH12;PRDM9	dist=476732;dist=177078			rs1291482735	.	.	.	.
Hospitalization	Population	EUR		2	169489947	T	C	0.232601	0.997817	459250	0.143534	1.15435	0.0318389	6.54049e-06	intronic	CERS6				rs10189241	Methylation levels at chr2:164300764-164300814 [hg18 coord, probe cg06564900] in Caudal pons|Chronic kidney disease|Advanced age-related macular degeneration|Years of education|2 hour glucose|Advanced age-related macular degeneration (choroidal neovascularization) vs. no AMD|Maternal transmission distortion|Height|Total cholesterol	.	CERS6(Esophagus_Gastroesophageal_Junction)|CERS6(Artery_Tibial)|CERS6(Nerve_Tibial)|CERS6(Colon_Sigmoid)|CERS6(Esophagus_Muscularis)	.
Death	Population	EUR		1	179811337	C	CA	0.189751	0.950279	459250	0.268257	1.30768	0.0595058	6.54185e-06	UTR3	TOR1AIP2	NM_001349934:c.*3867_*3868insT;NM_001349937:c.*3867_*3868insT;NM_001349936:c.*3867_*3868insT;NM_001199260:c.*3867_*3868insT;NM_001349935:c.*3867_*3868insT;NM_145034:c.*3867_*3868insT			rs369441305	.	.	.	.
Susceptibility	Tested	ALL	F	X	38695789	T	A	0.694031	0.988928	56418	0.0801901	1.08349	0.0177881	6.54202e-06	intergenic	MID1IP1;LINC01281	dist=30006;dist=468421			rs199892	.	.	MID1IP1(Thyroid)|TSPAN7(Muscle_Skeletal)|MID1IP1(Nerve_Tibial)|MID1IP1(Adipose_Visceral_Omentum)|MID1IP1(Lung)	.
Severe	Positive	ALL	F	1	151069364	G	A	0.954628	0.997079	9305	-0.824203	0.438584	0.182833	6.54574e-06	intronic	GABPB2				rs1112193	LDL cholesterol|Years of education|HDL cholesterol|Total cholesterol|Acute lung injury following major trauma	.	PRUNE1(Thyroid)|BNIPL(Thyroid)|MLLT11(Thyroid)|CDC42SE1(Thyroid)|LYSMD1(Thyroid)|BNIPL(Small_Intestine_Terminal_Ileum)|HORMAD1(Skin_Not_Sun_Exposed_Suprapubic)|BNIPL(Skin_Not_Sun_Exposed_Suprapubic)|C1orf56(Skin_Not_Sun_Exposed_Suprapubic)|MLLT11(Skin_Not_Sun_Exposed_Suprapubic)|LYSMD1(Skin_Not_Sun_Exposed_Suprapubic)|LYSMD1(Stomach)|LYSMD1(Brain_Nucleus_accumbens_basal_ganglia)|LYSMD1(Brain_Cortex)|LYSMD1(Muscle_Skeletal)|HORMAD1(Esophagus_Mucosa)|CERS2(Esophagus_Mucosa)|MLLT11(Esophagus_Mucosa)|BNIPL(Whole_Blood)|LYSMD1(Whole_Blood)|LYSMD1(Pituitary)|LYSMD1(Artery_Tibial)|GOLPH3L(Nerve_Tibial)|HORMAD1(Nerve_Tibial)|MLLT11(Nerve_Tibial)|CDC42SE1(Nerve_Tibial)|LYSMD1(Nerve_Tibial)|GOLPH3L(Skin_Sun_Exposed_Lower_leg)|BNIPL(Skin_Sun_Exposed_Lower_leg)|C1orf56(Skin_Sun_Exposed_Lower_leg)|CDC42SE1(Skin_Sun_Exposed_Lower_leg)|LYSMD1(Skin_Sun_Exposed_Lower_leg)|MLLT11(Cells_Cultured_fibroblasts)|CDC42SE1(Cells_Cultured_fibroblasts)|LYSMD1(Cells_Cultured_fibroblasts)|LYSMD1(Colon_Sigmoid)|LYSMD1(Artery_Aorta)|RP11-54A4.2(Spleen)|BNIPL(Spleen)|LYSMD1(Brain_Cerebellum)|LYSMD1(Adipose_Visceral_Omentum)|RP11-68I18.10(Testis)|CERS2(Adipose_Subcutaneous)|MLLT11(Adipose_Subcutaneous)|LYSMD1(Adipose_Subcutaneous)|HORMAD1(Esophagus_Muscularis)|LYSMD1(Esophagus_Muscularis)|HORMAD1(Colon_Transverse)|CDC42SE1(Colon_Transverse)|LYSMD1(Colon_Transverse)|BNIPL(Lung)|LYSMD1(Breast_Mammary_Tissue)	MLLT11|CTSK|CERS2|CDC42SE1,C1orf56|MRPS21|CDC42SE1|BNIPL|SETDB1|SCNM1
Hospitalization	Positive	ALL	M	3	131996109	G	T	0.0281129	0.899607	8724	0.57067	1.76945	0.126593	6.54674e-06	intergenic	CPNE4;ACP3	dist=237659;dist=40142			rs147041671	.	Facial morphology (factor 19)	.	.
Death	Population	EUR		8	132287585	A	T	0.0154297	0.960386	459250	0.905981	2.47436	0.200978	6.54842e-06	intergenic	ADCY8;EFR3A	dist=234430;dist=628755			rs116904356	.	.	.	.
Susceptibility	Tested	ALL		4	114042556	C	G	0.135448	0.990098	104916	0.0784578	1.08162	0.0174047	6.54845e-06	intronic	ANK2				rs17045629	Abnormal Involuntary Movement Scale|Tardive dyskinesia|Gene expression of B3GALT1 in peripheral blood monocytes|Gene expression of HDAC5 in peripheral blood monocytes|Gene expression of NOC2L in peripheral blood monocytes	.	ANK2(Thyroid)	.
Susceptibility	Population	ALL	M	9	136131056	CG	C	0.067451	0.994042	223091	0.143628	1.15446	0.031862	6.54935e-06	exonic	ABO		unknown	UNKNOWN	rs56392308	.	.	LCN1P1(Thyroid)|ABO(Whole_Blood)|ABO(Adrenal_Gland)|LCN1P1(Nerve_Tibial)|SURF6(Cells_Cultured_fibroblasts)|SURF6(Brain_Cerebellum)|LCN1P1(Adipose_Visceral_Omentum)|LCN1P1(Testis)|LCN1P1(Lung)	.
Susceptibility	Tested	ALL		1	72199899	A	G	0.0273887	0.985774	104916	0.164227	1.17848	0.0364325	6.55273e-06	intronic	NEGR1				rs111427019	.	.	.	.
Susceptibility	Tested	OTHERS		9	18907551	T	C	0.145684	1	2375	-0.450728	0.637164	0.0999909	6.55366e-06	intronic	ADAMTSL1				rs945440	Rheumatoid arthritis|Panic disorder	.	.	PLIN2
Severe	Tested	ALL		11	112936940	GA	G	0.0198648	0.922445	85986	0.710651	2.03532	0.157653	6.5539e-06	intronic	NCAM1				rs142482208	.	.	.	.
Susceptibility	Population	OTHERS		11	77163500	A	G	0.190623	0.996683	11009	0.373132	1.45228	0.0827777	6.55545e-06	intronic	PAK1				rs3019233	.	.	GDPD4(Thyroid)|PAK1(Thyroid)|PAK1(Esophagus_Gastroesophageal_Junction)|PAK1(Artery_Coronary)|PAK1(Esophagus_Mucosa)|GDPD4(Heart_Atrial_Appendage)|PAK1(Whole_Blood)|PAK1(Artery_Tibial)|PAK1(Artery_Aorta)|GDPD4(Testis)|PAK1(Esophagus_Muscularis)	.
Death	Tested	ALL		4	178044618	T	TTA	0.102133	0.976422	85986	0.33142	1.39294	0.0735243	6.55577e-06	intergenic	LINC02509;NEIL3	dist=242865;dist=186409			rs145357379	.	.	.	.
Severe	Population	ALL	M	6	47863081	T	C	0.0580961	0.996747	223091	0.495246	1.6409	0.10987	6.55778e-06	intronic	PTCHD4				rs112127203	.	.	.	.
Hospitalization	Tested	EUR	M	3	46014545	T	G	0.0994102	0.999343	45362	0.266781	1.30575	0.0591856	6.55878e-06	intronic	FYCO1				rs41289622	.	.	FYCO1(Thyroid)|CCR1(Esophagus_Gastroesophageal_Junction)|SLC6A20(Muscle_Skeletal)|CXCR6(Muscle_Skeletal)|FYCO1(Esophagus_Mucosa)|CCR1(Esophagus_Mucosa)|FLT1P1(Whole_Blood)|CXCR6(Artery_Tibial)|CXCR6(Nerve_Tibial)|FYCO1(Nerve_Tibial)|FYCO1(Cells_Cultured_fibroblasts)|CCR1(Cells_Cultured_fibroblasts)|CXCR6(Artery_Aorta)|LZTFL1(Adipose_Subcutaneous)|CXCR6(Adipose_Subcutaneous)|SLC6A20(Esophagus_Muscularis)|CCR1(Esophagus_Muscularis)	.
Hospitalization	Positive	nEUR		3	135055710	C	G	0.276669	0.992237	1930	0.463942	1.59033	0.102927	6.55984e-06	intergenic	EPHB1;PPP2R3A	dist=76403;dist=628860			rs1526929	HDL cholesterol|Systolic blood pressure (SBP)|Schizophrenia|Chronic kidney disease	.	.	.
Hospitalization	Tested	EUR	M	3	46036387	A	AT	0.101085	0.982069	45362	0.266967	1.306	0.0592275	6.56017e-06	intronic	FYCO1				rs142571332	.	.	.	.
Hospitalization	Population	ALL	M	3	45933344	C	G	0.385492	0.986033	223091	0.15511	1.16779	0.0344121	6.56184e-06	intronic	CCR9;LZTFL1				rs57527954	.	.	CXCR6(Heart_Left_Ventricle)|XCR1(Small_Intestine_Terminal_Ileum)|FYCO1(Skin_Not_Sun_Exposed_Suprapubic)|XCR1(Skin_Not_Sun_Exposed_Suprapubic)|CXCR6(Muscle_Skeletal)|FYCO1(Muscle_Skeletal)|CCR3(Muscle_Skeletal)|FYCO1(Esophagus_Mucosa)|XCR1(Esophagus_Mucosa)|XCR1(Whole_Blood)|CXCR6(Artery_Tibial)|FYCO1(Artery_Tibial)|FYCO1(Nerve_Tibial)|FYCO1(Skin_Sun_Exposed_Lower_leg)|CXCR6(Cells_Cultured_fibroblasts)|FYCO1(Artery_Aorta)|FYCO1(Adipose_Subcutaneous)|FYCO1(Esophagus_Muscularis)|XCR1(Colon_Transverse)|FYCO1(Lung)|FYCO1(Breast_Mammary_Tissue)	.
Susceptibility	Population	ALL	M	9	136122718	G	A	0.0577633	0.979382	223091	0.156485	1.16939	0.0347174	6.56244e-06	intergenic	OBP2B;ABO	dist=38081;dist=3070			rs11789207	.	.	LCN1P1(Thyroid)|TSC1(Muscle_Skeletal)|ABO(Whole_Blood)|SURF6(Artery_Tibial)|LCN1P1(Nerve_Tibial)|SURF6(Cells_Cultured_fibroblasts)|SURF6(Artery_Aorta)|SURF6(Brain_Cerebellum)|LCN1P1(Adipose_Visceral_Omentum)|LCN1P1(Testis)|LCN1P1(Lung)	.
Severe	Population	ALL	F	4	5832045	GT	G	0.0495885	0.988058	264229	0.770746	2.16138	0.170996	6.56304e-06	intronic	CRMP1				rs142821093	.	.	.	.
Susceptibility	Tested	ALL	F	X	11880959	GATAA	G	0.0167286	0.805615	56418	0.309503	1.36275	0.0686662	6.564e-06	intronic	FRMPD4				rs201046988	.	.	.	.
Death	Tested	ALL		3	46082481	G	A	0.104337	0.998054	85986	0.32741	1.38737	0.0726395	6.565e-06	intronic	XCR1				rs13063033	.	.	.	.
Death	Tested	EUR		2	125352274	A	G	0.386423	0.963604	80559	-0.214672	0.806806	0.0476282	6.56718e-06	intronic	CNTNAP5				rs75383320	.	.	.	.
Severe	Tested	ALL		17	44361861	T	G	0.195406	0.925461	85986	-0.247885	0.780449	0.054997	6.56721e-06	intronic	ARL17B				rs2696508	.	.	.	MAPK8IP1
Severe	Tested	ALL		17	44361869	G	C	0.195406	0.925461	85986	-0.247885	0.780449	0.054997	6.56721e-06	intronic	ARL17B				rs2696507	.	.	.	MAPK8IP1
Severe	Tested	ALL	M	3	46147504	A	G	0.103196	0.984477	39736	0.386545	1.47189	0.0857612	6.56806e-06	intergenic	XCR1;CCR1	dist=20168;dist=95698			rs71327025	.	.	FYCO1(Thyroid)|CCR1(Esophagus_Gastroesophageal_Junction)|SLC6A20(Muscle_Skeletal)|CXCR6(Muscle_Skeletal)|FYCO1(Esophagus_Mucosa)|CCR1(Esophagus_Mucosa)|FLT1P1(Whole_Blood)|CXCR6(Artery_Tibial)|CXCR6(Nerve_Tibial)|FYCO1(Nerve_Tibial)|FYCO1(Cells_Cultured_fibroblasts)|CCR1(Cells_Cultured_fibroblasts)|CXCR6(Artery_Aorta)|LZTFL1(Adipose_Subcutaneous)|CXCR6(Adipose_Subcutaneous)|SLC6A20(Esophagus_Muscularis)|CCR1(Esophagus_Muscularis)	.
Susceptibility	Population	SAS		11	11498577	G	C	0.726127	0.99918	9417	0.267049	1.3061	0.0592511	6.57251e-06	intronic	GALNT18				rs7394904	.	.	GALNT18(Muscle_Skeletal)	ENST00000227756.4/ENST00000526064.1[complex event 3']
Death	Positive	ALL		19	33768010	C	A	0.244653	0.969448	17657	0.248671	1.28232	0.0551739	6.5737e-06	intergenic	SLC7A10;CEBPA	dist=51254;dist=22830			rs1035443	.	.	RHPN2(Nerve_Tibial)	.
Death	Population	ALL		2	125661642	C	A	0.532713	0.892103	487320	0.205855	1.22857	0.0456743	6.57472e-06	intronic	CNTNAP5				rs2685171	Adiponectin levels	.	.	.
Severe	Tested	ALL		4	121048160	G	A	0.0171232	0.994672	85986	0.729336	2.0737	0.161823	6.57551e-06	intergenic	MAD2L1;PRDM5	dist=60157;dist=564910			rs200280254	.	.	RP11-679C8.2(Muscle_Skeletal)	.
Severe	Tested	ALL		4	121048740	A	G	0.0171232	0.994672	85986	0.729336	2.0737	0.161823	6.57551e-06	intergenic	MAD2L1;PRDM5	dist=60737;dist=564330			rs147207790	.	.	RP11-679C8.2(Muscle_Skeletal)	.
Susceptibility	Population	SAS		11	11498542	C	A	0.72613	0.999176	9417	0.267043	1.3061	0.0592513	6.57642e-06	intronic	GALNT18				rs7394981	.	.	GALNT18(Muscle_Skeletal)	ENST00000227756.4/ENST00000526064.1[complex event 3']
Hospitalization	Positive	EUR	F	19	4610560	G	A	0.315812	0.988744	8767	-0.226862	0.797031	0.0503362	6.57716e-06	intergenic	SEMA6B;TNFAIP8L1	dist=50864;dist=28968			rs7249616	.	.	SEMA6B(Heart_Left_Ventricle)|SEMA6B(Heart_Atrial_Appendage)	.
Severe	Tested	EUR		19	45416741	C	T	0.235245	0.993213	80559	0.229891	1.25846	0.0510088	6.57833e-06	upstream	APOC1	dist=841			rs438811	.	Triglycerides|Mental health study participation (completed survey)|High density lipoprotein cholesterol levels|Cerebral amyloid deposition (PET imaging)|Low density lipoprotein cholesterol levels|Total cholesterol levels|Blood protein levels	APOE(Skin_Not_Sun_Exposed_Suprapubic)|APOC1(Skin_Not_Sun_Exposed_Suprapubic)|APOC1(Esophagus_Mucosa)|APOC1(Adrenal_Gland)|APOE(Skin_Sun_Exposed_Lower_leg)	.
Severe	Population	EUR		11	112966037	C	CGTGTGTGTGTGTGT	0.012799	0.961931	459250	0.945462	2.574	0.209786	6.58124e-06	intronic	NCAM1				rs571648667	.	.	.	.
Hospitalization	Population	EUR	M	19	39081112	T	G	0.0210265	0.986543	209951	0.566769	1.76256	0.125762	6.58466e-06	intronic	MAP4K1				rs115576267	.	.	LGALS7B(Esophagus_Mucosa)|AC067969.2(Testis)	.
Severe	Tested	ALL		3	46298373	G	T	0.0705194	0.99125	85986	0.362004	1.4362	0.0803267	6.58612e-06	intronic	CCR3				rs13325613	.	Monocyte count	CCR1(Esophagus_Gastroesophageal_Junction)|SLC6A20(Muscle_Skeletal)|LINC02009(Muscle_Skeletal)|CCR1(Esophagus_Mucosa)|CCR1(Cells_Cultured_fibroblasts)|CCR1(Esophagus_Muscularis)	.
Hospitalization	Population	ALL		7	3279528	T	C	0.0307428	0.967633	487320	0.337466	1.40139	0.0748826	6.58731e-06	intergenic	LOC100129603;SDK1	dist=81322;dist=61356			rs73043616	.	.	.	.
Susceptibility	Tested	EUR	M	2	65234042	C	T	0.0236231	0.888964	45362	-0.286977	0.750529	0.0636796	6.58826e-06	intronic	SLC1A4				rs77800936	.	.	VPS54(Muscle_Skeletal)|SLC1A4(Muscle_Skeletal)	.
Severe	Tested	ALL	M	6	47850350	T	G	0.0587269	0.999295	39736	0.496132	1.64236	0.110091	6.58921e-06	intronic	PTCHD4				rs73475600	.	.	.	.
Susceptibility	Population	EUR		6	78032813	G	C	0.585648	0.998155	459250	-0.0530196	0.948361	0.0117651	6.59024e-06	intergenic	LINC02540;HTR1B	dist=729473;dist=137828			rs4708326	Years of education|Diastolic blood pressure (DBP)|LDL cholesterol	.	.	.
Susceptibility	Population	AFR		5	84019544	G	A	0.286378	0.998167	7644	0.316958	1.37295	0.0703336	6.59063e-06	intergenic	EDIL3;NBPF22P	dist=338846;dist=1558718			rs10069641	Birth weight|Adiponectin levels	.	.	.
Hospitalization	Population	EUR	F	5	175328879	A	G	0.601084	0.965833	249299	0.193987	1.21408	0.0430463	6.59141e-06	intergenic	CPLX2;THOC3	dist=17855;dist=57655			rs6863932	Infant head circumference|Autism|Sporadic Creutzfeldt-Jakob disease	.	.	NOP16|HIGD2A
Hospitalization	Population	EUR		2	229304051	C	T	0.482176	0.999499	459250	-0.121	0.886034	0.0268503	6.59173e-06	intergenic	SPHKAP;LINC01807	dist=257648;dist=43928			rs6436791	.	.	SPHKAP(Heart_Atrial_Appendage)|SPHKAP(Lung)	.
Susceptibility	Population	OTHERS		11	77164904	T	C	0.190675	0.996646	11009	0.373059	1.45217	0.0827852	6.59506e-06	UTR5	PAK1	NM_001376282:c.-61339A>G			rs3015983	.	.	GDPD4(Thyroid)|PAK1(Thyroid)|PAK1(Esophagus_Gastroesophageal_Junction)|PAK1(Artery_Coronary)|PAK1(Esophagus_Mucosa)|GDPD4(Heart_Atrial_Appendage)|PAK1(Whole_Blood)|PAK1(Artery_Tibial)|PAK1(Artery_Aorta)|GDPD4(Testis)|PAK1(Esophagus_Muscularis)	.
Severe	Positive	ALL	F	1	151059292	T	C	0.95462	0.99678	9305	-0.823861	0.438734	0.182824	6.59688e-06	intronic	GABPB2				rs4421597	.	.	PRUNE1(Thyroid)|BNIPL(Thyroid)|MLLT11(Thyroid)|CDC42SE1(Thyroid)|LYSMD1(Thyroid)|BNIPL(Small_Intestine_Terminal_Ileum)|HORMAD1(Skin_Not_Sun_Exposed_Suprapubic)|BNIPL(Skin_Not_Sun_Exposed_Suprapubic)|C1orf56(Skin_Not_Sun_Exposed_Suprapubic)|MLLT11(Skin_Not_Sun_Exposed_Suprapubic)|LYSMD1(Skin_Not_Sun_Exposed_Suprapubic)|LYSMD1(Stomach)|LYSMD1(Brain_Nucleus_accumbens_basal_ganglia)|LYSMD1(Brain_Cortex)|LYSMD1(Muscle_Skeletal)|HORMAD1(Esophagus_Mucosa)|CERS2(Esophagus_Mucosa)|MLLT11(Esophagus_Mucosa)|BNIPL(Whole_Blood)|LYSMD1(Whole_Blood)|LYSMD1(Pituitary)|LYSMD1(Artery_Tibial)|GOLPH3L(Nerve_Tibial)|HORMAD1(Nerve_Tibial)|MLLT11(Nerve_Tibial)|CDC42SE1(Nerve_Tibial)|LYSMD1(Nerve_Tibial)|GOLPH3L(Skin_Sun_Exposed_Lower_leg)|BNIPL(Skin_Sun_Exposed_Lower_leg)|C1orf56(Skin_Sun_Exposed_Lower_leg)|CDC42SE1(Skin_Sun_Exposed_Lower_leg)|LYSMD1(Skin_Sun_Exposed_Lower_leg)|MLLT11(Cells_Cultured_fibroblasts)|CDC42SE1(Cells_Cultured_fibroblasts)|LYSMD1(Cells_Cultured_fibroblasts)|LYSMD1(Colon_Sigmoid)|LYSMD1(Artery_Aorta)|RP11-54A4.2(Spleen)|BNIPL(Spleen)|LYSMD1(Brain_Cerebellum)|LYSMD1(Adipose_Visceral_Omentum)|RP11-68I18.10(Testis)|CERS2(Adipose_Subcutaneous)|MLLT11(Adipose_Subcutaneous)|LYSMD1(Adipose_Subcutaneous)|HORMAD1(Esophagus_Muscularis)|LYSMD1(Esophagus_Muscularis)|HORMAD1(Colon_Transverse)|CDC42SE1(Colon_Transverse)|LYSMD1(Colon_Transverse)|BNIPL(Lung)|LYSMD1(Breast_Mammary_Tissue)	.
Susceptibility	Population	AFR		5	84019296	C	T	0.296124	0.999426	7644	0.313044	1.36758	0.0694683	6.59708e-06	intergenic	EDIL3;NBPF22P	dist=338598;dist=1558966			rs10069413	.	.	.	.
Susceptibility	Population	nEUR		12	42680559	G	A	0.395667	0.996604	28070	0.166769	1.18148	0.0370083	6.59794e-06	intergenic	YAF2;ZCRB1	dist=48389;dist=25329			rs7963469	Adiponectin levels|Mitral annular calcium|Gene expression of ZCRB1 (ENSG00000139168) in dendritic cells|Serum creatinine|Refractive error	.	RP11-328C8.4(Brain_Putamen_basal_ganglia)|RP11-328C8.4(Thyroid)|RP11-328C8.4(Esophagus_Gastroesophageal_Junction)|RP11-328C8.4(Small_Intestine_Terminal_Ileum)|ZCRB1(Skin_Not_Sun_Exposed_Suprapubic)|RP11-328C8.4(Prostate)|RP11-328C8.4(Stomach)|RP11-328C8.4(Brain_Nucleus_accumbens_basal_ganglia)|RP11-328C8.4(Muscle_Skeletal)|RP11-328C8.4(Heart_Atrial_Appendage)|RP11-328C8.4(Brain_Caudate_basal_ganglia)|RP11-328C8.4(Pituitary)|YAF2(Artery_Tibial)|RP11-328C8.4(Uterus)|RP11-328C8.4(Nerve_Tibial)|RP11-328C8.4(Skin_Sun_Exposed_Lower_leg)|RP11-328C8.4(Cells_EBV-transformed_lymphocytes)|YAF2(Cells_Cultured_fibroblasts)|RP11-328C8.4(Colon_Sigmoid)|YAF2(Artery_Aorta)|ZCRB1(Artery_Aorta)|RP11-328C8.4(Artery_Aorta)|RP11-328C8.4(Spleen)|PPHLN1(Brain_Cerebellar_Hemisphere)|RP11-328C8.4(Brain_Cerebellar_Hemisphere)|RP11-328C8.4(Ovary)|PPHLN1(Brain_Cerebellum)|RP11-328C8.4(Brain_Cerebellum)|PRICKLE1(Brain_Cerebellum)|RP11-328C8.4(Adipose_Visceral_Omentum)|ZCRB1(Testis)|RP11-328C8.4(Adipose_Subcutaneous)|ZCRB1(Pancreas)|RP11-328C8.4(Pancreas)|RP11-328C8.4(Esophagus_Muscularis)|RP11-328C8.4(Colon_Transverse)|RP11-328C8.4(Lung)|RP11-328C8.4(Breast_Mammary_Tissue)	PRICKLE1|ZCRB1|GXYLT1|PPHLN1
Death	Tested	ALL		11	41464670	A	G	0.317451	0.978452	85986	-0.214497	0.806947	0.0476003	6.59947e-06	intronic	LRRC4C				rs1001952	.	.	.	.
Susceptibility	Population	OTHERS		15	40812654	C	T	0.884921	0.9989	11009	-0.437225	0.645826	0.0970277	6.60033e-06	downstream	CCDC32	dist=538			rs2959547	Gene expression of C15orf57 (probeID ILMN_2413318) in cerebellum in Alzheimer's disease cases and controls|Gene expression of MRPL42P5 (probeID ILMN_2042343) in cerebellum in Alzheimer's disease cases and controls|Gene expression of C15orf57 (probeID ILMN_2413318) in temporal cortex in Alzheimer's disease cases and controls|Gene expression of MRPL42P5 (probeID ILMN_2042343) in temporal cortex in Alzheimer's disease cases and controls|Height	.	C15orf57(Heart_Left_Ventricle)|C15orf57(Thyroid)|C15orf57(Esophagus_Gastroesophageal_Junction)|C15orf57(Liver)|C15orf57(Skin_Not_Sun_Exposed_Suprapubic)|C15orf57(Brain_Nucleus_accumbens_basal_ganglia)|C15orf57(Brain_Cortex)|C15orf57(Artery_Coronary)|C15orf57(Muscle_Skeletal)|C15orf57(Esophagus_Mucosa)|C15orf57(Heart_Atrial_Appendage)|C15orf57(Brain_Caudate_basal_ganglia)|C15orf57(Whole_Blood)|C15orf57(Pituitary)|C15orf57(Artery_Tibial)|C15orf57(Nerve_Tibial)|C15orf57(Skin_Sun_Exposed_Lower_leg)|C15orf57(Cells_Cultured_fibroblasts)|C15orf57(Artery_Aorta)|C15orf57(Spleen)|C15orf57(Brain_Cerebellar_Hemisphere)|C15orf57(Brain_Frontal_Cortex_BA9)|C15orf57(Brain_Cerebellum)|C15orf57(Adipose_Visceral_Omentum)|C15orf57(Testis)|INO80(Testis)|C15orf57(Adipose_Subcutaneous)|C15orf57(Esophagus_Muscularis)|C15orf57(Colon_Transverse)|C15orf57(Lung)|C15orf57(Breast_Mammary_Tissue)	IVD|MRPL42P5|C15orf57:005|GCHFR|ZFYVE19|CBX3|C15orf57|PLCB2|FAM82A2
Hospitalization	Population	nEUR		20	24789626	G	A	0.268625	0.978933	28070	0.45968	1.58357	0.102012	6.60177e-06	intergenic	SYNDIG1;CST7	dist=142373;dist=140279			rs6138379	Urinary albumin-to-creatinine ratio|Advanced age-related macular degeneration (geographic atrophy)|Fasting blood glucose|College completion|Years of education	.	RP4-568C11.4(Thyroid)|RP4-568C11.4(Skin_Not_Sun_Exposed_Suprapubic)|APMAP(Skin_Not_Sun_Exposed_Suprapubic)|APMAP(Whole_Blood)|RP5-965G21.3(Uterus)|RP4-568C11.4(Skin_Sun_Exposed_Lower_leg)|APMAP(Skin_Sun_Exposed_Lower_leg)|APMAP(Pancreas)	ACSS1|C20orf3|ENTPD6
Severe	Population	EUR	M	3	66092465	C	CTT	0.202063	0.977432	209951	0.300903	1.35108	0.0667771	6.60338e-06	intergenic	MAGI1;SLC25A26	dist=67873;dist=26819			rs556779429	.	.	.	.
Severe	Population	ALL	M	1	208639744	G	C	0.0146833	0.844128	223091	1.12058	3.06664	0.248684	6.60458e-06	intergenic	PLXNA2;LINC01717	dist=222015;dist=262289			rs181710736	.	.	.	.
Hospitalization	Population	nEUR		6	18853667	A	G	0.0213934	0.970203	28070	1.38595	3.99862	0.30758	6.60692e-06	intergenic	MIR548A1HG;LOC101928519	dist=130538;dist=215107			rs1012564	.	.	.	.
Hospitalization	Population	ALL	M	3	45933647	A	C	0.385501	0.986055	223091	0.15506	1.16773	0.0344122	6.607e-06	intronic	CCR9;LZTFL1				rs9834860	.	.	CXCR6(Heart_Left_Ventricle)|XCR1(Small_Intestine_Terminal_Ileum)|FYCO1(Skin_Not_Sun_Exposed_Suprapubic)|XCR1(Skin_Not_Sun_Exposed_Suprapubic)|CXCR6(Muscle_Skeletal)|FYCO1(Muscle_Skeletal)|CCR3(Muscle_Skeletal)|FYCO1(Esophagus_Mucosa)|XCR1(Esophagus_Mucosa)|XCR1(Whole_Blood)|CXCR6(Artery_Tibial)|FYCO1(Artery_Tibial)|FYCO1(Nerve_Tibial)|FYCO1(Skin_Sun_Exposed_Lower_leg)|CXCR6(Cells_Cultured_fibroblasts)|FYCO1(Artery_Aorta)|FYCO1(Adipose_Subcutaneous)|FYCO1(Esophagus_Muscularis)|XCR1(Colon_Transverse)|FYCO1(Lung)|FYCO1(Breast_Mammary_Tissue)	.
Severe	Positive	ALL		11	352239	A	G	0.51854	0.97269	17657	-0.200538	0.81829	0.0445066	6.6121e-06	intergenic	IFITM3;B4GALNT4	dist=31379;dist=17260			rs7122797	.	.	IFITM1(Skin_Not_Sun_Exposed_Suprapubic)|IFITM1(Muscle_Skeletal)|IFITM1(Esophagus_Mucosa)|B4GALNT4(Esophagus_Mucosa)|IFITM1(Artery_Tibial)|IFITM3(Artery_Tibial)|IFITM1(Nerve_Tibial)|IFITM3(Nerve_Tibial)|IFITM1(Skin_Sun_Exposed_Lower_leg)|IFITM1(Cells_Cultured_fibroblasts)|IFITM3(Cells_Cultured_fibroblasts)|IFITM3(Artery_Aorta)|IFITM1(Adipose_Visceral_Omentum)|IFITM1(Adipose_Subcutaneous)	.
Susceptibility	Population	EUR		6	78047916	T	C	0.58548	0.997354	459250	-0.0530276	0.948354	0.0117688	6.61285e-06	intergenic	LINC02540;HTR1B	dist=744576;dist=122725			rs9343604	.	.	.	.
Hospitalization	Population	EUR	F	9	20758492	C	T	0.0322636	0.980513	249299	0.554456	1.74099	0.123055	6.61359e-06	intronic	FOCAD				rs4421439	.	.	HACD4(Esophagus_Mucosa)	.
Severe	Tested	ALL		17	44354530	T	A	0.195435	0.925536	85986	-0.247695	0.780598	0.0549736	6.61484e-06	intronic	ARL17B				rs2261200	.	.	.	MAPK8IP1
Susceptibility	Tested	EUR		8	134406602	A	G	0.224304	0.988333	98377	-0.0676783	0.934561	0.0150205	6.61497e-06	intergenic	NDRG1;ST3GAL1	dist=97107;dist=60489			rs7819592	.	White matter microstructure (mode of anisotropy)	.	.
Severe	Population	ALL		3	46268577	A	T	0.0699009	0.998703	487320	0.360458	1.43399	0.0800008	6.61598e-06	intergenic	CCR1;CCR3	dist=18773;dist=15295			rs71615441	.	.	PRSS46(Thyroid)|CCR1(Esophagus_Gastroesophageal_Junction)|SLC6A20(Muscle_Skeletal)|LINC02009(Muscle_Skeletal)|CCR1(Esophagus_Mucosa)|FLT1P1(Whole_Blood)|CCR3(Whole_Blood)|CXCR6(Artery_Tibial)|CXCR6(Nerve_Tibial)|CCR1(Cells_Cultured_fibroblasts)|CCR5(Colon_Sigmoid)|CCR2(Adipose_Visceral_Omentum)|CXCR6(Adipose_Subcutaneous)|SLC6A20(Esophagus_Muscularis)|CCR1(Esophagus_Muscularis)	CCR1
Severe	Tested	ALL		3	46189772	A	C	0.0816619	0.995915	85986	0.339111	1.4037	0.0752634	6.61681e-06	intergenic	XCR1;CCR1	dist=62436;dist=53430			rs34401473	.	.	FYCO1(Thyroid)|CCR1(Esophagus_Gastroesophageal_Junction)|SLC6A20(Muscle_Skeletal)|CXCR6(Muscle_Skeletal)|CCR1(Esophagus_Mucosa)|FLT1P1(Whole_Blood)|CCR3(Whole_Blood)|CXCR6(Artery_Tibial)|CXCR6(Nerve_Tibial)|CCR1(Cells_Cultured_fibroblasts)|CCR5(Colon_Sigmoid)|CCR2(Adipose_Visceral_Omentum)|SLC6A20(Esophagus_Muscularis)|CCR1(Esophagus_Muscularis)|CXCR6(Lung)	.
Susceptibility	Population	AFR		17	75110034	C	T	0.280168	0.985414	7644	-0.340158	0.711658	0.0754964	6.61777e-06	intronic	SEC14L1				rs517459	Triglycerides|HDL cholesterol|Adiponectin levels	.	.	SCARNA16
Hospitalization	Tested	EUR	M	3	34147822	C	A	0.23082	0.986196	45362	-0.19029	0.826719	0.0422339	6.61784e-06	intergenic	PDCD6IP;LOC101928135	dist=236623;dist=769467			rs6768921	Salmonella-induced pyroptosis|Hypertension (early onset hypertension)|Serum ratio of (1-methylurate)/(dehydroisoandrosterone sulfate (DHEA-S))|Schizophrenia	.	.	.
Susceptibility	Population	ALL		5	97827290	G	A	0.210973	0.989034	487320	0.0602825	1.06214	0.0133794	6.61796e-06	intergenic	LINC01846;RGMB	dist=330347;dist=277046			rs9327251	Advanced age-related macular degeneration (geographic atrophy)|Gene expression of PIGZ in peripheral blood monocytes|Birth weight|Body mass index (BMI)|Triglycerides	.	RGMB-AS1(Cells_Cultured_fibroblasts)	RGMB
Severe	Population	ALL		3	46265243	T	C	0.0699087	0.999021	487320	0.36038	1.43387	0.0799849	6.61859e-06	intergenic	CCR1;CCR3	dist=15439;dist=18629			rs35613615	.	.	PRSS46(Thyroid)|CCR1(Esophagus_Gastroesophageal_Junction)|SLC6A20(Muscle_Skeletal)|LINC02009(Muscle_Skeletal)|CCR1(Esophagus_Mucosa)|FLT1P1(Whole_Blood)|CCR3(Whole_Blood)|CXCR6(Artery_Tibial)|CXCR6(Nerve_Tibial)|CCR1(Cells_Cultured_fibroblasts)|CCR5(Colon_Sigmoid)|CCR2(Adipose_Visceral_Omentum)|CXCR6(Adipose_Subcutaneous)|SLC6A20(Esophagus_Muscularis)|CCR1(Esophagus_Muscularis)	.
Susceptibility	Population	nEUR		7	136078041	A	G	0.515756	0.997914	28070	0.163982	1.17819	0.0363959	6.6211e-06	intergenic	MTPN;CHRM2	dist=415934;dist=475358			rs11981211	Paternal transmission distortion|Lp-PLA2 activity|College completion|Lp-PLA2 mass	.	.	.
Hospitalization	Population	ALL	M	3	46003496	T	C	0.104635	0.996897	223091	0.241649	1.27335	0.0536359	6.62604e-06	intronic	FYCO1				rs35209528	.	.	FYCO1(Thyroid)|SLC6A20(Muscle_Skeletal)|CXCR6(Muscle_Skeletal)|FYCO1(Esophagus_Mucosa)|CCR1(Esophagus_Mucosa)|FLT1P1(Whole_Blood)|CXCR6(Artery_Tibial)|CXCR6(Nerve_Tibial)|FYCO1(Nerve_Tibial)|FYCO1(Cells_Cultured_fibroblasts)|CCR1(Cells_Cultured_fibroblasts)|CXCR6(Artery_Aorta)|LZTFL1(Adipose_Subcutaneous)|CXCR6(Adipose_Subcutaneous)|SLC6A20(Esophagus_Muscularis)|CCR1(Esophagus_Muscularis)	.
Susceptibility	Population	ALL		5	106849308	A	G	0.0220184	0.906989	487320	0.178816	1.1958	0.0396899	6.62737e-06	intronic	EFNA5				rs79815346	.	.	.	.
Susceptibility	Tested	nEUR		10	82431787	G	A	0.308215	0.97737	6539	0.206795	1.22973	0.0459002	6.62761e-06	intergenic	LINC02655;NRG3	dist=18297;dist=1203163			rs9971172	Chronic kidney disease|Serum creatinine|Suicide attempts in bipolar disorder (males)|HDL cholesterol change with statins|Gene expression of UBE2R2 in peripheral blood monocytes	.	.	.
Severe	Population	ALL		3	46265190	C	T	0.0699107	0.999	487320	0.360351	1.43383	0.0799844	6.62885e-06	intergenic	CCR1;CCR3	dist=15386;dist=18682			rs34414382	.	.	PRSS46(Thyroid)|CCR1(Esophagus_Gastroesophageal_Junction)|SLC6A20(Muscle_Skeletal)|LINC02009(Muscle_Skeletal)|CCR1(Esophagus_Mucosa)|FLT1P1(Whole_Blood)|CCR3(Whole_Blood)|CXCR6(Artery_Tibial)|CXCR6(Nerve_Tibial)|CCR1(Cells_Cultured_fibroblasts)|CCR5(Colon_Sigmoid)|CCR2(Adipose_Visceral_Omentum)|CXCR6(Adipose_Subcutaneous)|SLC6A20(Esophagus_Muscularis)|CCR1(Esophagus_Muscularis)	.
Susceptibility	Population	EUR	F	2	192776438	G	C	0.0324293	0.954957	249299	0.203161	1.22527	0.0450942	6.62895e-06	intergenic	CAVIN2;TMEFF2	dist=64624;dist=37334			rs144016614	.	.	.	.
Susceptibility	Population	nEUR		7	136082579	A	C	0.432223	0.99829	28070	0.155558	1.16831	0.0345286	6.63132e-06	intergenic	MTPN;CHRM2	dist=420472;dist=470820			rs7810557	.	.	.	.
Hospitalization	Population	EUR	F	10	2857618	T	C	0.409437	0.991978	249299	-0.190413	0.826618	0.042266	6.63389e-06	intergenic	LINC02645;LOC101927824	dist=313964;dist=237073			rs34564763	.	.	.	.
Severe	Positive	EUR	F	10	109396661	G	A	0.659191	0.994399	8363	0.365311	1.44096	0.0810883	6.63412e-06	intergenic	SORCS1;LINC01435	dist=472197;dist=234674			rs10748950	Parkinson's disease	.	.	.
Susceptibility	Population	AFR		5	84017195	G	A	0.285999	0.998207	7644	0.31658	1.37243	0.0702718	6.63481e-06	intergenic	EDIL3;NBPF22P	dist=336497;dist=1561067			rs79423373	.	.	.	.
Susceptibility	Population	ALL		6	149015119	C	G	0.328988	0.996853	487320	-0.0524878	0.948866	0.0116508	6.63494e-06	intergenic	SASH1;UST	dist=141933;dist=53047			rs4074206	.	.	.	.
Susceptibility	Tested	nEUR		12	26339217	G	A	0.293636	0.993599	6539	0.196909	1.21763	0.0437083	6.6353e-06	intergenic	BHLHE41;SSPN	dist=61247;dist=9052			rs12316258	Childhood acute lymphoblastic leukemia|Gene expression of SRP54 (probeID ILMN_1663149) in breast tumors|College completion|Triglycerides	.	SSPN(Heart_Left_Ventricle)|SSPN(Thyroid)|SSPN(Skin_Not_Sun_Exposed_Suprapubic)|SSPN(Stomach)|SSPN(Muscle_Skeletal)|SSPN(Heart_Atrial_Appendage)|SSPN(Artery_Tibial)|SSPN(Nerve_Tibial)|SSPN(Skin_Sun_Exposed_Lower_leg)|SSPN(Cells_Cultured_fibroblasts)|SSPN(Colon_Sigmoid)|SSPN(Artery_Aorta)|SSPN(Adipose_Visceral_Omentum)|SSPN(Testis)|SSPN(Adipose_Subcutaneous)|SSPN(Esophagus_Muscularis)|SSPN(Colon_Transverse)|SSPN(Lung)|SSPN(Breast_Mammary_Tissue)	ITPR2|SSPN
Hospitalization	Population	ALL	M	3	46046459	G	A	0.103715	0.997205	223091	0.242527	1.27447	0.0538343	6.63552e-06	intergenic	FYCO1;XCR1	dist=9143;dist=12042			rs34836513	.	.	FYCO1(Thyroid)|SLC6A20(Muscle_Skeletal)|CXCR6(Muscle_Skeletal)|FYCO1(Esophagus_Mucosa)|CCR1(Esophagus_Mucosa)|FLT1P1(Whole_Blood)|CXCR6(Artery_Tibial)|CXCR6(Nerve_Tibial)|FYCO1(Nerve_Tibial)|CXCR6(Skin_Sun_Exposed_Lower_leg)|FYCO1(Cells_Cultured_fibroblasts)|CCR1(Cells_Cultured_fibroblasts)|CXCR6(Artery_Aorta)|LZTFL1(Adipose_Subcutaneous)|CXCR6(Adipose_Subcutaneous)|SLC6A20(Esophagus_Muscularis)|CCR1(Esophagus_Muscularis)	.
Susceptibility	Tested	AFR		5	78564597	C	A	0.0112441	0.930435	1838	1.62043	5.05525	0.359691	6.63554e-06	intronic	JMY				rs138701239	.	.	.	.
Severe	Population	EUR	M	7	21408613	G	A	0.110934	0.992273	209951	0.384398	1.46873	0.0853261	6.63576e-06	intergenic	LINC01162;SP4	dist=346842;dist=59088			rs75037380	.	.	.	.
Hospitalization	Positive	ALL		3	46052800	G	A	0.126281	0.998265	18481	0.202149	1.22403	0.0448723	6.63762e-06	intergenic	FYCO1;XCR1	dist=15484;dist=5701			rs34493660	.	.	FYCO1(Thyroid)|XCR1(Skin_Not_Sun_Exposed_Suprapubic)|CXCR6(Muscle_Skeletal)|FLT1P1(Whole_Blood)|CCR3(Whole_Blood)|CXCR6(Artery_Tibial)|CXCR6(Nerve_Tibial)|CCR1(Cells_Cultured_fibroblasts)|CCR1(Esophagus_Muscularis)	.
Severe	Positive	ALL	F	1	151056041	A	G	0.954596	0.996176	9305	-0.823631	0.438835	0.182827	6.63802e-06	intronic	GABPB2				rs10888403	.	.	PRUNE1(Thyroid)|BNIPL(Thyroid)|MLLT11(Thyroid)|CDC42SE1(Thyroid)|LYSMD1(Thyroid)|BNIPL(Small_Intestine_Terminal_Ileum)|HORMAD1(Skin_Not_Sun_Exposed_Suprapubic)|BNIPL(Skin_Not_Sun_Exposed_Suprapubic)|C1orf56(Skin_Not_Sun_Exposed_Suprapubic)|MLLT11(Skin_Not_Sun_Exposed_Suprapubic)|LYSMD1(Skin_Not_Sun_Exposed_Suprapubic)|LYSMD1(Stomach)|LYSMD1(Brain_Nucleus_accumbens_basal_ganglia)|LYSMD1(Brain_Cortex)|LYSMD1(Muscle_Skeletal)|HORMAD1(Esophagus_Mucosa)|CERS2(Esophagus_Mucosa)|MLLT11(Esophagus_Mucosa)|BNIPL(Whole_Blood)|LYSMD1(Whole_Blood)|LYSMD1(Pituitary)|LYSMD1(Artery_Tibial)|GOLPH3L(Nerve_Tibial)|HORMAD1(Nerve_Tibial)|MLLT11(Nerve_Tibial)|CDC42SE1(Nerve_Tibial)|LYSMD1(Nerve_Tibial)|GOLPH3L(Skin_Sun_Exposed_Lower_leg)|BNIPL(Skin_Sun_Exposed_Lower_leg)|C1orf56(Skin_Sun_Exposed_Lower_leg)|CDC42SE1(Skin_Sun_Exposed_Lower_leg)|LYSMD1(Skin_Sun_Exposed_Lower_leg)|MLLT11(Cells_Cultured_fibroblasts)|CDC42SE1(Cells_Cultured_fibroblasts)|LYSMD1(Cells_Cultured_fibroblasts)|LYSMD1(Colon_Sigmoid)|LYSMD1(Artery_Aorta)|RP11-54A4.2(Spleen)|BNIPL(Spleen)|LYSMD1(Brain_Cerebellum)|LYSMD1(Adipose_Visceral_Omentum)|RP11-68I18.10(Testis)|CERS2(Adipose_Subcutaneous)|MLLT11(Adipose_Subcutaneous)|LYSMD1(Adipose_Subcutaneous)|HORMAD1(Esophagus_Muscularis)|LYSMD1(Esophagus_Muscularis)|HORMAD1(Colon_Transverse)|CDC42SE1(Colon_Transverse)|LYSMD1(Colon_Transverse)|BNIPL(Lung)|LYSMD1(Breast_Mammary_Tissue)	.
Death	Population	EUR		3	45871139	GA	G	0.069301	0.982686	459250	0.414926	1.51426	0.0921039	6.63808e-06	intronic	LZTFL1				rs958924038	.	.	.	.
Severe	Tested	EUR	M	5	17174407	G	A	0.0202299	0.991974	37199	0.908024	2.47942	0.201561	6.63845e-06	ncRNA_intronic	BASP1-AS1				rs181789281	.	.	.	.
Susceptibility	Population	nEUR		7	136078100	T	A	0.51576	0.99789	28070	0.163964	1.17817	0.0363963	6.63862e-06	intergenic	MTPN;CHRM2	dist=415993;dist=475299			rs11978027	.	.	.	.
Death	Tested	ALL		10	68134363	C	T	0.0264237	0.951362	85986	0.628449	1.8747	0.139502	6.63874e-06	intronic	CTNNA3				rs113822044	.	.	.	.
Hospitalization	Positive	ALL		10	11070036	T	C	0.0160798	0.962268	18481	0.533837	1.70546	0.1185	6.63914e-06	intronic	CELF2				rs118087788	.	.	.	.
Hospitalization	Population	nEUR		14	54854783	T	C	0.373934	0.99751	28070	-0.346104	0.707439	0.0768279	6.63939e-06	intergenic	BMP4;CDKN3	dist=431174;dist=8803			rs7156971	.	.	CNIH1(Thyroid)|CNIH1(Skin_Not_Sun_Exposed_Suprapubic)|CNIH1(Muscle_Skeletal)|CNIH1(Esophagus_Mucosa)|CNIH1(Heart_Atrial_Appendage)|CNIH1(Artery_Tibial)|GMFB(Artery_Tibial)|CNIH1(Adrenal_Gland)|CNIH1(Nerve_Tibial)|CNIH1(Skin_Sun_Exposed_Lower_leg)|GMFB(Skin_Sun_Exposed_Lower_leg)|CNIH1(Cells_Cultured_fibroblasts)|GMFB(Cells_Cultured_fibroblasts)|CNIH1(Colon_Sigmoid)|CNIH1(Artery_Aorta)|CNIH1(Brain_Cerebellar_Hemisphere)|CNIH1(Brain_Cerebellum)|CNIH1(Adipose_Visceral_Omentum)|GMFB(Adipose_Visceral_Omentum)|CNIH1(Adipose_Subcutaneous)|CNIH1(Esophagus_Muscularis)|CNIH1(Lung)|CNIH1(Breast_Mammary_Tissue)	.
Severe	Population	ALL		3	46265854	G	A	0.0699082	0.999088	487320	0.360305	1.43377	0.0799804	6.64e-06	intergenic	CCR1;CCR3	dist=16050;dist=18018			rs34194160	.	.	PRSS46(Thyroid)|CCR1(Esophagus_Gastroesophageal_Junction)|SLC6A20(Muscle_Skeletal)|LINC02009(Muscle_Skeletal)|CCR1(Esophagus_Mucosa)|FLT1P1(Whole_Blood)|CCR3(Whole_Blood)|CXCR6(Artery_Tibial)|CXCR6(Nerve_Tibial)|CCR1(Cells_Cultured_fibroblasts)|CCR5(Colon_Sigmoid)|CCR2(Adipose_Visceral_Omentum)|CXCR6(Adipose_Subcutaneous)|SLC6A20(Esophagus_Muscularis)|CCR1(Esophagus_Muscularis)	.
Susceptibility	Population	OTHERS		5	23279013	TA	T	0.189107	0.987512	11009	0.366268	1.44234	0.0813041	6.64005e-06	intergenic	CDH12;PRDM9	dist=425561;dist=228250			rs1340994289	.	.	.	.
Severe	Population	EUR	F	1	86810059	T	C	0.0356744	0.809783	249299	1.06108	2.8895	0.23554	6.64059e-06	intergenic	COL24A1;ODF2L	dist=187604;dist=2448			rs574651214	.	.	ODF2L(Nerve_Tibial)|ODF2L(Skin_Sun_Exposed_Lower_leg)|ODF2L(Cells_Cultured_fibroblasts)|ODF2L(Adipose_Subcutaneous)	.
Death	Tested	EUR		11	112956360	G	A	0.0145975	0.978239	80559	0.939358	2.55834	0.20852	6.64111e-06	intronic	NCAM1				rs75198191	.	.	.	.
Severe	Positive	ALL	M	3	6681225	G	C	0.375081	0.994586	8352	0.256351	1.29221	0.0569054	6.64167e-06	ncRNA_intronic	GRM7-AS3				rs7639899	.	.	AC069277.2(Testis)|GRM7-AS3(Testis)	.
Severe	Tested	ALL		17	43658516	C	T	0.194637	0.957492	85986	-0.244547	0.783059	0.0542854	6.64222e-06	intergenic	ARL17A;MAPK8IP1P2	dist=34814;dist=18953			rs1724433	.	.	LRRC37A4P(Heart_Left_Ventricle)|DND1P1(Heart_Left_Ventricle)|RP11-707O23.1(Heart_Left_Ventricle)|MAPK8IP1P2(Heart_Left_Ventricle)|LINC02210(Heart_Left_Ventricle)|MAPT(Heart_Left_Ventricle)|KANSL1-AS1(Heart_Left_Ventricle)|KANSL1(Heart_Left_Ventricle)|RP11-259G18.3(Heart_Left_Ventricle)|RP11-259G18.1(Heart_Left_Ventricle)|LRRC37A(Heart_Left_Ventricle)|LRRC37A2(Heart_Left_Ventricle)|ARL17A(Heart_Left_Ventricle)|LRRC37A4P(Brain_Putamen_basal_ganglia)|DND1P1(Brain_Putamen_basal_ganglia)|MAPK8IP1P2(Brain_Putamen_basal_ganglia)|LINC02210(Brain_Putamen_basal_ganglia)|CRHR1(Brain_Putamen_basal_ganglia)|MAPT-AS1(Brain_Putamen_basal_ganglia)|KANSL1-AS1(Brain_Putamen_basal_ganglia)|MAPK8IP1P1(Brain_Putamen_basal_ganglia)|RP11-259G18.3(Brain_Putamen_basal_ganglia)|RP11-259G18.1(Brain_Putamen_basal_ganglia)|LRRC37A(Brain_Putamen_basal_ganglia)|LRRC37A2(Brain_Putamen_basal_ganglia)|ARL17A(Brain_Putamen_basal_ganglia)|NMT1(Thyroid)|RP11-798G7.8(Thyroid)|RP11-798G7.5(Thyroid)|LRRC37A4P(Thyroid)|DND1P1(Thyroid)|RP11-707O23.1(Thyroid)|MAPK8IP1P2(Thyroid)|LINC02210(Thyroid)|MAPT(Thyroid)|KANSL1-AS1(Thyroid)|MAPK8IP1P1(Thyroid)|RP11-259G18.3(Thyroid)|RP11-259G18.1(Thyroid)|LRRC37A(Thyroid)|LRRC37A2(Thyroid)|FAM215B(Thyroid)|ARL17A(Thyroid)|RP11-798G7.8(Esophagus_Gastroesophageal_Junction)|LRRC37A4P(Esophagus_Gastroesophageal_Junction)|DND1P1(Esophagus_Gastroesophageal_Junction)|RP11-707O23.1(Esophagus_Gastroesophageal_Junction)|MAPK8IP1P2(Esophagus_Gastroesophageal_Junction)|LINC02210(Esophagus_Gastroesophageal_Junction)|CRHR1(Esophagus_Gastroesophageal_Junction)|KANSL1-AS1(Esophagus_Gastroesophageal_Junction)|MAPK8IP1P1(Esophagus_Gastroesophageal_Junction)|RP11-259G18.3(Esophagus_Gastroesophageal_Junction)|RP11-259G18.1(Esophagus_Gastroesophageal_Junction)|LRRC37A(Esophagus_Gastroesophageal_Junction)|LRRC37A2(Esophagus_Gastroesophageal_Junction)|FAM215B(Esophagus_Gastroesophageal_Junction)|ARL17A(Esophagus_Gastroesophageal_Junction)|LRRC37A4P(Liver)|DND1P1(Liver)|RP11-707O23.1(Liver)|MAPK8IP1P2(Liver)|LINC02210(Liver)|MAPT-IT1(Liver)|RP11-669E14.4(Liver)|Metazoa_SRP(Liver)|KANSL1-AS1(Liver)|MAPK8IP1P1(Liver)|RP11-259G18.3(Liver)|LRRC37A2(Liver)|ARL17A(Liver)|LRRC37A4P(Small_Intestine_Terminal_Ileum)|DND1P1(Small_Intestine_Terminal_Ileum)|RP11-707O23.1(Small_Intestine_Terminal_Ileum)|MAPK8IP1P2(Small_Intestine_Terminal_Ileum)|LINC02210(Small_Intestine_Terminal_Ileum)|KANSL1-AS1(Small_Intestine_Terminal_Ileum)|MAPK8IP1P1(Small_Intestine_Terminal_Ileum)|RP11-259G18.3(Small_Intestine_Terminal_Ileum)|RP11-259G18.1(Small_Intestine_Terminal_Ileum)|LRRC37A(Small_Intestine_Terminal_Ileum)|LRRC37A2(Small_Intestine_Terminal_Ileum)|ARL17A(Small_Intestine_Terminal_Ileum)|CTB-39G8.3(Skin_Not_Sun_Exposed_Suprapubic)|ARHGAP27(Skin_Not_Sun_Exposed_Suprapubic)|RP11-798G7.8(Skin_Not_Sun_Exposed_Suprapubic)|LRRC37A4P(Skin_Not_Sun_Exposed_Suprapubic)|DND1P1(Skin_Not_Sun_Exposed_Suprapubic)|RP11-707O23.1(Skin_Not_Sun_Exposed_Suprapubic)|MAPK8IP1P2(Skin_Not_Sun_Exposed_Suprapubic)|LINC02210(Skin_Not_Sun_Exposed_Suprapubic)|MAPT(Skin_Not_Sun_Exposed_Suprapubic)|KANSL1-AS1(Skin_Not_Sun_Exposed_Suprapubic)|KANSL1(Skin_Not_Sun_Exposed_Suprapubic)|MAPK8IP1P1(Skin_Not_Sun_Exposed_Suprapubic)|RP11-259G18.3(Skin_Not_Sun_Exposed_Suprapubic)|RP11-259G18.1(Skin_Not_Sun_Exposed_Suprapubic)|LRRC37A(Skin_Not_Sun_Exposed_Suprapubic)|ARL17B(Skin_Not_Sun_Exposed_Suprapubic)|LRRC37A2(Skin_Not_Sun_Exposed_Suprapubic)|ARL17A(Skin_Not_Sun_Exposed_Suprapubic)|NMT1(Prostate)|LRRC37A4P(Prostate)|DND1P1(Prostate)|RP11-707O23.1(Prostate)|MAPK8IP1P2(Prostate)|LINC02210(Prostate)|MAPT(Prostate)|KANSL1-AS1(Prostate)|MAPK8IP1P1(Prostate)|RP11-259G18.3(Prostate)|RP11-259G18.1(Prostate)|LRRC37A(Prostate)|LRRC37A2(Prostate)|FAM215B(Prostate)|ARL17A(Prostate)|ARHGAP27(Stomach)|RP11-798G7.8(Stomach)|LRRC37A4P(Stomach)|DND1P1(Stomach)|RP11-707O23.1(Stomach)|MAPK8IP1P2(Stomach)|LINC02210(Stomach)|KANSL1-AS1(Stomach)|RP11-259G18.3(Stomach)|LRRC37A(Stomach)|LRRC37A2(Stomach)|ARL17A(Stomach)|LRRC37A4P(Brain_Amygdala)|DND1P1(Brain_Amygdala)|MAPK8IP1P2(Brain_Amygdala)|LINC02210(Brain_Amygdala)|KANSL1-AS1(Brain_Amygdala)|MAPK8IP1P1(Brain_Amygdala)|RP11-259G18.3(Brain_Amygdala)|RP11-259G18.1(Brain_Amygdala)|LRRC37A(Brain_Amygdala)|LRRC37A2(Brain_Amygdala)|ARL17A(Brain_Amygdala)|LRRC37A4P(Brain_Substantia_nigra)|DND1P1(Brain_Substantia_nigra)|MAPK8IP1P2(Brain_Substantia_nigra)|LINC02210(Brain_Substantia_nigra)|KANSL1-AS1(Brain_Substantia_nigra)|MAPK8IP1P1(Brain_Substantia_nigra)|RP11-259G18.3(Brain_Substantia_nigra)|LRRC37A(Brain_Substantia_nigra)|LRRC37A2(Brain_Substantia_nigra)|LRRC37A4P(Kidney_Cortex)|DND1P1(Kidney_Cortex)|MAPK8IP1P2(Kidney_Cortex)|LINC02210(Kidney_Cortex)|KANSL1-AS1(Kidney_Cortex)|MAPK8IP1P1(Kidney_Cortex)|RP11-259G18.3(Kidney_Cortex)|LRRC37A2(Kidney_Cortex)|ARHGAP27(Brain_Nucleus_accumbens_basal_ganglia)|PLEKHM1(Brain_Nucleus_accumbens_basal_ganglia)|LRRC37A4P(Brain_Nucleus_accumbens_basal_ganglia)|DND1P1(Brain_Nucleus_accumbens_basal_ganglia)|MAPK8IP1P2(Brain_Nucleus_accumbens_basal_ganglia)|LINC02210(Brain_Nucleus_accumbens_basal_ganglia)|MAPT-AS1(Brain_Nucleus_accumbens_basal_ganglia)|KANSL1-AS1(Brain_Nucleus_accumbens_basal_ganglia)|MAPK8IP1P1(Brain_Nucleus_accumbens_basal_ganglia)|RP11-259G18.3(Brain_Nucleus_accumbens_basal_ganglia)|RP11-259G18.1(Brain_Nucleus_accumbens_basal_ganglia)|LRRC37A(Brain_Nucleus_accumbens_basal_ganglia)|LRRC37A2(Brain_Nucleus_accumbens_basal_ganglia)|ARL17A(Brain_Nucleus_accumbens_basal_ganglia)|PLEKHM1(Brain_Cortex)|RP11-798G7.8(Brain_Cortex)|LRRC37A4P(Brain_Cortex)|DND1P1(Brain_Cortex)|RP11-707O23.1(Brain_Cortex)|MAPK8IP1P2(Brain_Cortex)|LINC02210(Brain_Cortex)|KANSL1-AS1(Brain_Cortex)|MAPK8IP1P1(Brain_Cortex)|RP11-259G18.3(Brain_Cortex)|RP11-259G18.1(Brain_Cortex)|LRRC37A(Brain_Cortex)|LRRC37A2(Brain_Cortex)|ARL17A(Brain_Cortex)|LRRC37A4P(Artery_Coronary)|DND1P1(Artery_Coronary)|RP11-707O23.1(Artery_Coronary)|MAPK8IP1P2(Artery_Coronary)|LINC02210(Artery_Coronary)|KANSL1-AS1(Artery_Coronary)|RP11-259G18.3(Artery_Coronary)|RP11-259G18.1(Artery_Coronary)|LRRC37A(Artery_Coronary)|LRRC37A2(Artery_Coronary)|FAM215B(Artery_Coronary)|ARL17A(Artery_Coronary)|PLEKHM1(Muscle_Skeletal)|RP11-798G7.8(Muscle_Skeletal)|LRRC37A4P(Muscle_Skeletal)|DND1P1(Muscle_Skeletal)|RP11-707O23.1(Muscle_Skeletal)|MAPK8IP1P2(Muscle_Skeletal)|LINC02210(Muscle_Skeletal)|CRHR1(Muscle_Skeletal)|MAPT-AS1(Muscle_Skeletal)|KANSL1-AS1(Muscle_Skeletal)|KANSL1(Muscle_Skeletal)|RP11-259G18.3(Muscle_Skeletal)|RP11-259G18.1(Muscle_Skeletal)|LRRC37A(Muscle_Skeletal)|ARL17B(Muscle_Skeletal)|LRRC37A2(Muscle_Skeletal)|ARL17A(Muscle_Skeletal)|CTB-39G8.3(Esophagus_Mucosa)|ARHGAP27(Esophagus_Mucosa)|AC091132.1(Esophagus_Mucosa)|PLEKHM1(Esophagus_Mucosa)|RP11-798G7.6(Esophagus_Mucosa)|LRRC37A4P(Esophagus_Mucosa)|DND1P1(Esophagus_Mucosa)|RP11-707O23.1(Esophagus_Mucosa)|MAPK8IP1P2(Esophagus_Mucosa)|LINC02210(Esophagus_Mucosa)|MAPT(Esophagus_Mucosa)|KANSL1-AS1(Esophagus_Mucosa)|KANSL1(Esophagus_Mucosa)|MAPK8IP1P1(Esophagus_Mucosa)|RP11-259G18.3(Esophagus_Mucosa)|RP11-259G18.1(Esophagus_Mucosa)|LRRC37A(Esophagus_Mucosa)|LRRC37A2(Esophagus_Mucosa)|ARL17A(Esophagus_Mucosa)|LRRC37A4P(Heart_Atrial_Appendage)|DND1P1(Heart_Atrial_Appendage)|RP11-707O23.1(Heart_Atrial_Appendage)|MAPK8IP1P2(Heart_Atrial_Appendage)|LINC02210(Heart_Atrial_Appendage)|KANSL1-AS1(Heart_Atrial_Appendage)|RP11-259G18.3(Heart_Atrial_Appendage)|RP11-259G18.1(Heart_Atrial_Appendage)|LRRC37A(Heart_Atrial_Appendage)|LRRC37A2(Heart_Atrial_Appendage)|ARL17A(Heart_Atrial_Appendage)|LRRC37A4P(Brain_Hypothalamus)|DND1P1(Brain_Hypothalamus)|MAPK8IP1P2(Brain_Hypothalamus)|LINC02210(Brain_Hypothalamus)|MAPT-AS1(Brain_Hypothalamus)|KANSL1-AS1(Brain_Hypothalamus)|MAPK8IP1P1(Brain_Hypothalamus)|RP11-259G18.3(Brain_Hypothalamus)|RP11-259G18.1(Brain_Hypothalamus)|LRRC37A(Brain_Hypothalamus)|LRRC37A2(Brain_Hypothalamus)|ARL17A(Brain_Hypothalamus)|ARHGAP27(Brain_Caudate_basal_ganglia)|PLEKHM1(Brain_Caudate_basal_ganglia)|LRRC37A4P(Brain_Caudate_basal_ganglia)|DND1P1(Brain_Caudate_basal_ganglia)|RP11-707O23.1(Brain_Caudate_basal_ganglia)|MAPK8IP1P2(Brain_Caudate_basal_ganglia)|LINC02210(Brain_Caudate_basal_ganglia)|CRHR1(Brain_Caudate_basal_ganglia)|MAPT-AS1(Brain_Caudate_basal_ganglia)|KANSL1-AS1(Brain_Caudate_basal_ganglia)|MAPK8IP1P1(Brain_Caudate_basal_ganglia)|RP11-259G18.3(Brain_Caudate_basal_ganglia)|RP11-259G18.1(Brain_Caudate_basal_ganglia)|LRRC37A(Brain_Caudate_basal_ganglia)|LRRC37A2(Brain_Caudate_basal_ganglia)|ARL17A(Brain_Caudate_basal_ganglia)|LRRC37A4P(Whole_Blood)|DND1P1(Whole_Blood)|RP11-707O23.1(Whole_Blood)|MAPK8IP1P2(Whole_Blood)|LINC02210(Whole_Blood)|KANSL1-AS1(Whole_Blood)|KANSL1(Whole_Blood)|MAPK8IP1P1(Whole_Blood)|RP11-259G18.3(Whole_Blood)|LRRC37A(Whole_Blood)|ARL17B(Whole_Blood)|LRRC37A2(Whole_Blood)|ARL17A(Whole_Blood)|RP11-798G7.8(Pituitary)|LRRC37A4P(Pituitary)|DND1P1(Pituitary)|RP11-707O23.1(Pituitary)|MAPK8IP1P2(Pituitary)|LINC02210(Pituitary)|KANSL1-AS1(Pituitary)|KANSL1(Pituitary)|MAPK8IP1P1(Pituitary)|RP11-259G18.3(Pituitary)|RP11-259G18.1(Pituitary)|LRRC37A(Pituitary)|LRRC37A2(Pituitary)|FAM215B(Pituitary)|ARL17A(Pituitary)|PLEKHM1(Artery_Tibial)|RP11-798G7.8(Artery_Tibial)|LRRC37A4P(Artery_Tibial)|DND1P1(Artery_Tibial)|RP11-707O23.1(Artery_Tibial)|MAPK8IP1P2(Artery_Tibial)|LINC02210(Artery_Tibial)|MAPT(Artery_Tibial)|KANSL1-AS1(Artery_Tibial)|KANSL1(Artery_Tibial)|RP11-259G18.3(Artery_Tibial)|RP11-259G18.1(Artery_Tibial)|LRRC37A(Artery_Tibial)|LRRC37A2(Artery_Tibial)|ARL17A(Artery_Tibial)|PLEKHM1(Adrenal_Gland)|LRRC37A4P(Adrenal_Gland)|DND1P1(Adrenal_Gland)|RP11-707O23.1(Adrenal_Gland)|MAPK8IP1P2(Adrenal_Gland)|LINC02210(Adrenal_Gland)|KANSL1-AS1(Adrenal_Gland)|MAPK8IP1P1(Adrenal_Gland)|RP11-259G18.3(Adrenal_Gland)|LRRC37A(Adrenal_Gland)|LRRC37A2(Adrenal_Gland)|ARL17A(Adrenal_Gland)|RP11-798G7.8(Uterus)|LRRC37A4P(Uterus)|DND1P1(Uterus)|RP11-707O23.1(Uterus)|MAPK8IP1P2(Uterus)|LINC02210(Uterus)|KANSL1-AS1(Uterus)|MAPK8IP1P1(Uterus)|RP11-259G18.3(Uterus)|RP11-259G18.1(Uterus)|LRRC37A(Uterus)|LRRC37A2(Uterus)|ARL17A(Uterus)|DCAKD(Nerve_Tibial)|RP11-798G7.8(Nerve_Tibial)|LRRC37A4P(Nerve_Tibial)|DND1P1(Nerve_Tibial)|RP11-707O23.1(Nerve_Tibial)|MAPK8IP1P2(Nerve_Tibial)|RPS26P8(Nerve_Tibial)|LINC02210(Nerve_Tibial)|CRHR1(Nerve_Tibial)|KANSL1-AS1(Nerve_Tibial)|MAPK8IP1P1(Nerve_Tibial)|RP11-259G18.3(Nerve_Tibial)|RP11-259G18.1(Nerve_Tibial)|LRRC37A(Nerve_Tibial)|LRRC37A2(Nerve_Tibial)|FAM215B(Nerve_Tibial)|ARL17A(Nerve_Tibial)|ARHGAP27(Skin_Sun_Exposed_Lower_leg)|RP11-798G7.8(Skin_Sun_Exposed_Lower_leg)|LRRC37A4P(Skin_Sun_Exposed_Lower_leg)|DND1P1(Skin_Sun_Exposed_Lower_leg)|RP11-707O23.1(Skin_Sun_Exposed_Lower_leg)|MAPK8IP1P2(Skin_Sun_Exposed_Lower_leg)|LINC02210(Skin_Sun_Exposed_Lower_leg)|MAPT(Skin_Sun_Exposed_Lower_leg)|KANSL1-AS1(Skin_Sun_Exposed_Lower_leg)|KANSL1(Skin_Sun_Exposed_Lower_leg)|MAPK8IP1P1(Skin_Sun_Exposed_Lower_leg)|RP11-259G18.3(Skin_Sun_Exposed_Lower_leg)|RP11-259G18.1(Skin_Sun_Exposed_Lower_leg)|LRRC37A(Skin_Sun_Exposed_Lower_leg)|ARL17B(Skin_Sun_Exposed_Lower_leg)|LRRC37A2(Skin_Sun_Exposed_Lower_leg)|FAM215B(Skin_Sun_Exposed_Lower_leg)|ARL17A(Skin_Sun_Exposed_Lower_leg)|LRRC37A4P(Brain_Hippocampus)|DND1P1(Brain_Hippocampus)|MAPK8IP1P2(Brain_Hippocampus)|LINC02210(Brain_Hippocampus)|MAPT-AS1(Brain_Hippocampus)|KANSL1-AS1(Brain_Hippocampus)|MAPK8IP1P1(Brain_Hippocampus)|RP11-259G18.3(Brain_Hippocampus)|RP11-259G18.1(Brain_Hippocampus)|LRRC37A(Brain_Hippocampus)|LRRC37A2(Brain_Hippocampus)|ARL17A(Brain_Hippocampus)|ARHGAP27(Cells_EBV-transformed_lymphocytes)|LRRC37A4P(Cells_EBV-transformed_lymphocytes)|DND1P1(Cells_EBV-transformed_lymphocytes)|RP11-707O23.1(Cells_EBV-transformed_lymphocytes)|MAPK8IP1P2(Cells_EBV-transformed_lymphocytes)|LINC02210(Cells_EBV-transformed_lymphocytes)|KANSL1-AS1(Cells_EBV-transformed_lymphocytes)|KANSL1(Cells_EBV-transformed_lymphocytes)|RP11-259G18.3(Cells_EBV-transformed_lymphocytes)|RP11-259G18.1(Cells_EBV-transformed_lymphocytes)|LRRC37A2(Cells_EBV-transformed_lymphocytes)|NMT1(Cells_Cultured_fibroblasts)|PLEKHM1(Cells_Cultured_fibroblasts)|LRRC37A4P(Cells_Cultured_fibroblasts)|DND1P1(Cells_Cultured_fibroblasts)|RP11-707O23.1(Cells_Cultured_fibroblasts)|MAPK8IP1P2(Cells_Cultured_fibroblasts)|LINC02210(Cells_Cultured_fibroblasts)|KANSL1-AS1(Cells_Cultured_fibroblasts)|KANSL1(Cells_Cultured_fibroblasts)|RP11-259G18.3(Cells_Cultured_fibroblasts)|RP11-259G18.1(Cells_Cultured_fibroblasts)|LRRC37A2(Cells_Cultured_fibroblasts)|ARL17A(Cells_Cultured_fibroblasts)|LRRC37A4P(Minor_Salivary_Gland)|DND1P1(Minor_Salivary_Gland)|MAPK8IP1P2(Minor_Salivary_Gland)|LINC02210(Minor_Salivary_Gland)|KANSL1-AS1(Minor_Salivary_Gland)|KANSL1(Minor_Salivary_Gland)|RP11-259G18.3(Minor_Salivary_Gland)|RP11-259G18.1(Minor_Salivary_Gland)|LRRC37A2(Minor_Salivary_Gland)|ARL17A(Minor_Salivary_Gland)|RP11-798G7.8(Colon_Sigmoid)|LRRC37A4P(Colon_Sigmoid)|DND1P1(Colon_Sigmoid)|RP11-707O23.1(Colon_Sigmoid)|MAPK8IP1P2(Colon_Sigmoid)|LINC02210(Colon_Sigmoid)|CRHR1(Colon_Sigmoid)|MAPT(Colon_Sigmoid)|KANSL1-AS1(Colon_Sigmoid)|KANSL1(Colon_Sigmoid)|MAPK8IP1P1(Colon_Sigmoid)|RP11-259G18.3(Colon_Sigmoid)|RP11-259G18.1(Colon_Sigmoid)|LRRC37A(Colon_Sigmoid)|LRRC37A2(Colon_Sigmoid)|FAM215B(Colon_Sigmoid)|ARL17A(Colon_Sigmoid)|LRRC37A4P(Brain_Spinal_cord_cervical_c-1)|DND1P1(Brain_Spinal_cord_cervical_c-1)|RP11-707O23.1(Brain_Spinal_cord_cervical_c-1)|MAPK8IP1P2(Brain_Spinal_cord_cervical_c-1)|LINC02210(Brain_Spinal_cord_cervical_c-1)|MAPT-AS1(Brain_Spinal_cord_cervical_c-1)|KANSL1-AS1(Brain_Spinal_cord_cervical_c-1)|MAPK8IP1P1(Brain_Spinal_cord_cervical_c-1)|RP11-259G18.3(Brain_Spinal_cord_cervical_c-1)|LRRC37A(Brain_Spinal_cord_cervical_c-1)|LRRC37A2(Brain_Spinal_cord_cervical_c-1)|PLEKHM1(Brain_Anterior_cingulate_cortex_BA24)|LRRC37A4P(Brain_Anterior_cingulate_cortex_BA24)|DND1P1(Brain_Anterior_cingulate_cortex_BA24)|MAPK8IP1P2(Brain_Anterior_cingulate_cortex_BA24)|LINC02210(Brain_Anterior_cingulate_cortex_BA24)|KANSL1-AS1(Brain_Anterior_cingulate_cortex_BA24)|MAPK8IP1P1(Brain_Anterior_cingulate_cortex_BA24)|RP11-259G18.3(Brain_Anterior_cingulate_cortex_BA24)|RP11-259G18.1(Brain_Anterior_cingulate_cortex_BA24)|LRRC37A(Brain_Anterior_cingulate_cortex_BA24)|LRRC37A2(Brain_Anterior_cingulate_cortex_BA24)|ARL17A(Brain_Anterior_cingulate_cortex_BA24)|RP11-798G7.8(Artery_Aorta)|LRRC37A4P(Artery_Aorta)|DND1P1(Artery_Aorta)|RP11-707O23.1(Artery_Aorta)|MAPK8IP1P2(Artery_Aorta)|LINC02210(Artery_Aorta)|MAPT(Artery_Aorta)|KANSL1-AS1(Artery_Aorta)|RP11-259G18.3(Artery_Aorta)|RP11-259G18.1(Artery_Aorta)|LRRC37A(Artery_Aorta)|LRRC37A2(Artery_Aorta)|ARL17A(Artery_Aorta)|LRRC37A4P(Spleen)|DND1P1(Spleen)|RP11-707O23.1(Spleen)|MAPK8IP1P2(Spleen)|LINC02210(Spleen)|MAPT(Spleen)|KANSL1-AS1(Spleen)|MAPK8IP1P1(Spleen)|RP11-259G18.3(Spleen)|RP11-259G18.1(Spleen)|LRRC37A(Spleen)|LRRC37A2(Spleen)|ARL17A(Spleen)|NMT1(Brain_Cerebellar_Hemisphere)|CTD-2020K17.1(Brain_Cerebellar_Hemisphere)|FMNL1(Brain_Cerebellar_Hemisphere)|AC091132.1(Brain_Cerebellar_Hemisphere)|PLEKHM1(Brain_Cerebellar_Hemisphere)|RP11-798G7.8(Brain_Cerebellar_Hemisphere)|LRRC37A4P(Brain_Cerebellar_Hemisphere)|DND1P1(Brain_Cerebellar_Hemisphere)|RP11-707O23.1(Brain_Cerebellar_Hemisphere)|MAPK8IP1P2(Brain_Cerebellar_Hemisphere)|LINC02210(Brain_Cerebellar_Hemisphere)|SPPL2C(Brain_Cerebellar_Hemisphere)|KANSL1-AS1(Brain_Cerebellar_Hemisphere)|KANSL1(Brain_Cerebellar_Hemisphere)|MAPK8IP1P1(Brain_Cerebellar_Hemisphere)|RP11-259G18.3(Brain_Cerebellar_Hemisphere)|RP11-259G18.1(Brain_Cerebellar_Hemisphere)|LRRC37A(Brain_Cerebellar_Hemisphere)|LRRC37A2(Brain_Cerebellar_Hemisphere)|FAM215B(Brain_Cerebellar_Hemisphere)|ARL17A(Brain_Cerebellar_Hemisphere)|RP11-798G7.8(Ovary)|LRRC37A4P(Ovary)|DND1P1(Ovary)|RP11-707O23.1(Ovary)|MAPK8IP1P2(Ovary)|LINC02210(Ovary)|KANSL1-AS1(Ovary)|MAPK8IP1P1(Ovary)|RP11-259G18.3(Ovary)|RP11-259G18.1(Ovary)|LRRC37A(Ovary)|LRRC37A2(Ovary)|FAM215B(Ovary)|ARL17A(Ovary)|PLEKHM1(Brain_Frontal_Cortex_BA9)|LRRC37A4P(Brain_Frontal_Cortex_BA9)|DND1P1(Brain_Frontal_Cortex_BA9)|MAPK8IP1P2(Brain_Frontal_Cortex_BA9)|LINC02210(Brain_Frontal_Cortex_BA9)|KANSL1-AS1(Brain_Frontal_Cortex_BA9)|KANSL1(Brain_Frontal_Cortex_BA9)|MAPK8IP1P1(Brain_Frontal_Cortex_BA9)|RP11-259G18.3(Brain_Frontal_Cortex_BA9)|RP11-259G18.1(Brain_Frontal_Cortex_BA9)|LRRC37A(Brain_Frontal_Cortex_BA9)|LRRC37A2(Brain_Frontal_Cortex_BA9)|ARL17A(Brain_Frontal_Cortex_BA9)|CTD-2020K17.1(Brain_Cerebellum)|FMNL1(Brain_Cerebellum)|AC091132.1(Brain_Cerebellum)|PLEKHM1(Brain_Cerebellum)|RP11-798G7.8(Brain_Cerebellum)|LRRC37A4P(Brain_Cerebellum)|DND1P1(Brain_Cerebellum)|MAPK8IP1P2(Brain_Cerebellum)|LINC02210(Brain_Cerebellum)|SPPL2C(Brain_Cerebellum)|MAPT(Brain_Cerebellum)|MAPT-IT1(Brain_Cerebellum)|KANSL1-AS1(Brain_Cerebellum)|KANSL1(Brain_Cerebellum)|MAPK8IP1P1(Brain_Cerebellum)|RP11-259G18.3(Brain_Cerebellum)|RP11-259G18.1(Brain_Cerebellum)|LRRC37A(Brain_Cerebellum)|LRRC37A2(Brain_Cerebellum)|FAM215B(Brain_Cerebellum)|ARL17A(Brain_Cerebellum)|LRRC37A4P(Vagina)|DND1P1(Vagina)|RP11-707O23.1(Vagina)|MAPK8IP1P2(Vagina)|LINC02210(Vagina)|KANSL1-AS1(Vagina)|MAPK8IP1P1(Vagina)|RP11-259G18.3(Vagina)|RP11-259G18.1(Vagina)|LRRC37A(Vagina)|LRRC37A2(Vagina)|ARHGAP27(Adipose_Visceral_Omentum)|PLEKHM1(Adipose_Visceral_Omentum)|RP11-798G7.8(Adipose_Visceral_Omentum)|LRRC37A4P(Adipose_Visceral_Omentum)|DND1P1(Adipose_Visceral_Omentum)|RP11-707O23.1(Adipose_Visceral_Omentum)|MAPK8IP1P2(Adipose_Visceral_Omentum)|LINC02210(Adipose_Visceral_Omentum)|CRHR1(Adipose_Visceral_Omentum)|MAPT(Adipose_Visceral_Omentum)|KANSL1-AS1(Adipose_Visceral_Omentum)|KANSL1(Adipose_Visceral_Omentum)|MAPK8IP1P1(Adipose_Visceral_Omentum)|RP11-259G18.3(Adipose_Visceral_Omentum)|RP11-259G18.1(Adipose_Visceral_Omentum)|LRRC37A(Adipose_Visceral_Omentum)|LRRC37A2(Adipose_Visceral_Omentum)|ARL17A(Adipose_Visceral_Omentum)|ARHGAP27(Testis)|AC091132.1(Testis)|PLEKHM1(Testis)|LRRC37A4P(Testis)|DND1P1(Testis)|RP11-707O23.1(Testis)|MAPK8IP1P2(Testis)|RPS26P8(Testis)|LINC02210(Testis)|MAPT(Testis)|MAPT-IT1(Testis)|RP11-669E14.6(Testis)|KANSL1-AS1(Testis)|MAPK8IP1P1(Testis)|RP11-259G18.3(Testis)|RP11-259G18.1(Testis)|ARL17B(Testis)|ARL17A(Testis)|DCAKD(Adipose_Subcutaneous)|PLEKHM1(Adipose_Subcutaneous)|RP11-798G7.8(Adipose_Subcutaneous)|LRRC37A4P(Adipose_Subcutaneous)|DND1P1(Adipose_Subcutaneous)|RP11-707O23.1(Adipose_Subcutaneous)|MAPK8IP1P2(Adipose_Subcutaneous)|LINC02210(Adipose_Subcutaneous)|CRHR1(Adipose_Subcutaneous)|KANSL1-AS1(Adipose_Subcutaneous)|KANSL1(Adipose_Subcutaneous)|RP11-259G18.3(Adipose_Subcutaneous)|RP11-259G18.1(Adipose_Subcutaneous)|LRRC37A(Adipose_Subcutaneous)|LRRC37A2(Adipose_Subcutaneous)|ARL17A(Adipose_Subcutaneous)|LRRC37A4P(Pancreas)|DND1P1(Pancreas)|RP11-707O23.1(Pancreas)|MAPK8IP1P2(Pancreas)|LINC02210(Pancreas)|KANSL1-AS1(Pancreas)|RP11-259G18.3(Pancreas)|RP11-259G18.1(Pancreas)|LRRC37A2(Pancreas)|ARL17A(Pancreas)|PLEKHM1(Esophagus_Muscularis)|LRRC37A4P(Esophagus_Muscularis)|DND1P1(Esophagus_Muscularis)|RP11-707O23.1(Esophagus_Muscularis)|MAPK8IP1P2(Esophagus_Muscularis)|LINC02210(Esophagus_Muscularis)|CRHR1(Esophagus_Muscularis)|MAPT(Esophagus_Muscularis)|KANSL1-AS1(Esophagus_Muscularis)|MAPK8IP1P1(Esophagus_Muscularis)|RP11-259G18.3(Esophagus_Muscularis)|RP11-259G18.1(Esophagus_Muscularis)|LRRC37A(Esophagus_Muscularis)|LRRC37A2(Esophagus_Muscularis)|FAM215B(Esophagus_Muscularis)|ARL17A(Esophagus_Muscularis)|RP11-798G7.8(Colon_Transverse)|LRRC37A4P(Colon_Transverse)|DND1P1(Colon_Transverse)|RP11-707O23.1(Colon_Transverse)|MAPK8IP1P2(Colon_Transverse)|LINC02210(Colon_Transverse)|MAPT(Colon_Transverse)|KANSL1-AS1(Colon_Transverse)|KANSL1(Colon_Transverse)|MAPK8IP1P1(Colon_Transverse)|RP11-259G18.3(Colon_Transverse)|RP11-259G18.1(Colon_Transverse)|LRRC37A(Colon_Transverse)|LRRC37A2(Colon_Transverse)|ARL17A(Colon_Transverse)|PLEKHM1(Lung)|RP11-798G7.8(Lung)|LRRC37A4P(Lung)|DND1P1(Lung)|RP11-707O23.1(Lung)|MAPK8IP1P2(Lung)|LINC02210(Lung)|MAPT(Lung)|KANSL1-AS1(Lung)|KANSL1(Lung)|MAPK8IP1P1(Lung)|RP11-259G18.3(Lung)|RP11-259G18.1(Lung)|LRRC37A(Lung)|LRRC37A2(Lung)|FAM215B(Lung)|ARL17A(Lung)|PLEKHM1(Breast_Mammary_Tissue)|LRRC37A4P(Breast_Mammary_Tissue)|DND1P1(Breast_Mammary_Tissue)|RP11-707O23.1(Breast_Mammary_Tissue)|MAPK8IP1P2(Breast_Mammary_Tissue)|LINC02210(Breast_Mammary_Tissue)|CRHR1(Breast_Mammary_Tissue)|KANSL1-AS1(Breast_Mammary_Tissue)|MAPK8IP1P1(Breast_Mammary_Tissue)|RP11-259G18.3(Breast_Mammary_Tissue)|RP11-259G18.1(Breast_Mammary_Tissue)|LRRC37A(Breast_Mammary_Tissue)|LRRC37A2(Breast_Mammary_Tissue)|FAM215B(Breast_Mammary_Tissue)|ARL17A(Breast_Mammary_Tissue)	MAPK8IP1
Susceptibility	Population	EUR		6	78033376	T	C	0.58553	0.998106	459250	-0.0530008	0.948379	0.0117654	6.64354e-06	intergenic	LINC02540;HTR1B	dist=730036;dist=137265			rs11755232	Years of education|Diastolic blood pressure (DBP)|LDL cholesterol	.	.	.
Susceptibility	Population	EUR		6	78013417	A	G	0.585531	0.999268	459250	-0.0529769	0.948402	0.0117601	6.64412e-06	intergenic	LINC02540;HTR1B	dist=710077;dist=157224			rs9352462	Cystatin C in serum	.	.	.
Susceptibility	Population	EUR	F	2	192775644	A	G	0.0308702	0.950999	249299	0.20866	1.23203	0.0463196	6.64417e-06	intergenic	CAVIN2;TMEFF2	dist=63830;dist=38128			rs148060747	.	.	.	.
Susceptibility	Population	OTHERS		11	77190129	C	G	0.0305372	0.950002	11009	0.920797	2.51129	0.204406	6.64534e-06	intergenic	PAK1;LOC646029	dist=4990;dist=92005			rs12362944	.	.	.	.
Severe	Tested	ALL		3	46090622	A	G	0.130944	0.998464	85986	0.275635	1.31737	0.0611878	6.64539e-06	intronic	XCR1				rs7642320	.	.	XCR1(Skin_Not_Sun_Exposed_Suprapubic)|CXCR6(Muscle_Skeletal)|FLT1P1(Whole_Blood)|CCR3(Whole_Blood)|CXCR6(Artery_Tibial)|CXCR6(Nerve_Tibial)|CCR1(Cells_Cultured_fibroblasts)|CCR5(Lung)	.
Severe	Tested	EUR	F	3	84976059	G	A	0.0252878	0.981877	43360	1.15825	3.18437	0.257122	6.6474e-06	intergenic	LINC02025;CADM2	dist=33529;dist=32081			rs78223691	.	.	.	.
Susceptibility	Population	nEUR		14	68748260	C	T	0.0881389	0.891104	28070	-0.315798	0.729207	0.0701061	6.6506e-06	intronic	RAD51B				rs61274387	.	.	.	.
Severe	Tested	ALL	M	6	47853006	G	C	0.0587271	0.999142	39736	0.495907	1.64199	0.11009	6.65089e-06	intronic	PTCHD4				rs76893980	.	.	.	.
Severe	Tested	EUR		17	44393298	T	TC	0.208663	0.944145	80559	-0.247181	0.780999	0.0548739	6.65189e-06	intronic	ARL17B;LRRC37A				rs549273578	.	.	.	.
Severe	Tested	ALL		4	120985700	A	G	0.0173418	0.988403	85986	0.721661	2.05785	0.160209	6.65296e-06	intronic	MAD2L1				rs79460558	.	.	RP11-679C8.2(Muscle_Skeletal)	.
Susceptibility	Population	ALL	M	20	61851666	A	G	0.0635145	0.820498	223091	0.156664	1.1696	0.0347795	6.6532e-06	intergenic	YTHDF1;BIRC7	dist=4183;dist=15591			rs77219803	.	.	.	.
Severe	Tested	ALL		7	97187908	G	A	0.0192212	0.942885	85986	0.740032	2.096	0.164288	6.65366e-06	intergenic	SDHAF3;TAC1	dist=376833;dist=173490			rs73142309	.	.	.	.
Severe	Population	ALL		3	46272511	G	C	0.069837	0.99449	487320	0.361374	1.4353	0.0802258	6.65398e-06	intergenic	CCR1;CCR3	dist=22707;dist=11361			rs13060802	.	.	PRSS46(Thyroid)|CCR1(Esophagus_Gastroesophageal_Junction)|SLC6A20(Muscle_Skeletal)|LINC02009(Muscle_Skeletal)|CCR1(Esophagus_Mucosa)|FLT1P1(Whole_Blood)|CCR3(Whole_Blood)|CXCR6(Artery_Tibial)|CXCR6(Nerve_Tibial)|CCR1(Cells_Cultured_fibroblasts)|CCR5(Colon_Sigmoid)|CCR2(Adipose_Visceral_Omentum)|CXCR6(Adipose_Subcutaneous)|SLC6A20(Esophagus_Muscularis)|CCR1(Esophagus_Muscularis)	.
Severe	Population	ALL		3	46295974	C	CT	0.073073	0.990878	487320	0.349355	1.41815	0.0775583	6.65558e-06	intronic	CCR3				rs71095090	.	.	LINC02009(Muscle_Skeletal)|CCR1(Esophagus_Mucosa)|CCR1(Cells_Cultured_fibroblasts)|CCR1(Esophagus_Muscularis)	.
Severe	Tested	ALL	F	16	19349394	G	A	0.018573	1	46250	1.30523	3.68853	0.289767	6.65591e-06	intergenic	CLEC19A;TMC5	dist=27125;dist=72467			rs113275067	.	.	.	.
Severe	Population	ALL		3	46398364	A	G	0.0656852	0.992982	487320	0.372784	1.45177	0.0827602	6.65651e-06	intronic	CCR2				rs3918365	.	.	SLC6A20(Muscle_Skeletal)|LINC02009(Muscle_Skeletal)|CCR1(Esophagus_Mucosa)|FLT1P1(Whole_Blood)|CXCR6(Nerve_Tibial)|CCR1(Cells_Cultured_fibroblasts)|CCR2(Adipose_Visceral_Omentum)|CCR1(Esophagus_Muscularis)	.
Severe	Tested	ALL	M	7	51437664	C	T	0.158596	0.996749	39736	-0.315838	0.729178	0.0701186	6.6582e-06	intergenic	COBL;LOC107986794	dist=53106;dist=22411			rs6958441	.	.	.	.
Severe	Population	ALL		3	46266211	G	A	0.0699076	0.999124	487320	0.360245	1.43368	0.0799778	6.65886e-06	intergenic	CCR1;CCR3	dist=16407;dist=17661			rs2131092	.	.	.	.
Severe	Tested	EUR		6	161716859	A	G	0.0241952	0.82368	80559	-0.72783	0.482956	0.161586	6.65975e-06	intergenic	AGPAT4;PRKN	dist=21766;dist=51590			rs78229704	.	.	.	.
Severe	Tested	EUR		14	95506505	C	T	0.0188019	0.975071	80559	0.754694	2.12696	0.167553	6.66199e-06	intergenic	GSC-DT;DICER1	dist=266561;dist=46060			rs77584830	.	.	DICER1(Skin_Not_Sun_Exposed_Suprapubic)	.
Susceptibility	Population	nEUR		1	103302534	G	A	0.268767	0.993842	28070	-0.174107	0.840207	0.0386546	6.66334e-06	intergenic	OLFM3;COL11A1	dist=839744;dist=39489			rs1676510	.	.	.	.
Susceptibility	Population	EUR	F	10	120585924	G	A	0.0490333	0.820627	249299	-0.179215	0.835926	0.0397889	6.66387e-06	intergenic	CACUL1;NANOS1	dist=71442;dist=203302			rs77135719	.	.	.	.
Severe	Tested	ALL	M	1	193745463	A	G	0.377873	0.9991	39736	-0.236761	0.78918	0.0525651	6.66403e-06	intergenic	LINC01031;NONE	dist=410380;dist=NONE			rs12723417	.	.	.	.
Death	Population	ALL		3	46018781	A	G	0.0803776	0.976076	487320	0.368849	1.44607	0.0818915	6.66482e-06	intronic	FYCO1				rs71615437	.	.	FYCO1(Thyroid)|SLC6A20(Muscle_Skeletal)|CXCR6(Muscle_Skeletal)|CCR1(Esophagus_Mucosa)|FLT1P1(Whole_Blood)|CXCR6(Artery_Tibial)|CXCR6(Nerve_Tibial)|FYCO1(Cells_Cultured_fibroblasts)|CCR1(Cells_Cultured_fibroblasts)|LZTFL1(Adipose_Subcutaneous)|CXCR6(Adipose_Subcutaneous)|SLC6A20(Esophagus_Muscularis)|CCR1(Esophagus_Muscularis)	.
Susceptibility	Population	AFR		15	26603476	G	A	0.0658184	0.953279	7644	0.597373	1.81734	0.132628	6.66502e-06	intergenic	LINC00929;GABRB3	dist=225292;dist=185218			rs11856515	.	.	.	.
Severe	Tested	ALL	M	1	193769321	C	T	0.469302	0.969051	39736	0.233366	1.26284	0.0518127	6.66743e-06	intergenic	LINC01031;NONE	dist=434238;dist=NONE			rs10921440	Serum ratio of (alanine)/(alpha-ketoglutarate)	.	.	.
Susceptibility	Tested	EUR		8	20590278	C	G	0.468699	0.929626	98377	-0.0583405	0.943329	0.012953	6.66771e-06	intergenic	SNORD3F;LOC102467222	dist=117841;dist=220866			rs7461968	Birth weight|Diastolic blood pressure (DBP)|LDL cholesterol change with statins	.	.	.
Severe	Population	ALL		3	46179481	A	G	0.0790358	0.999133	487320	0.340469	1.40561	0.0755921	6.66775e-06	intergenic	XCR1;CCR1	dist=52145;dist=63721			rs17282391	Serum creatinine|Serum ratio of (glycodeoxycholate)/(taurochenodeoxycholate)|HDL cholesterol	.	.	CCR2|CXCR6
Severe	Tested	ALL	M	1	193748359	G	A	0.473672	0.996055	39736	0.229966	1.25856	0.0510585	6.66961e-06	intergenic	LINC01031;NONE	dist=413276;dist=NONE			rs12027845	.	.	.	.
Severe	Positive	ALL	M	10	91540935	C	G	0.23352	0.998352	8352	0.297271	1.34618	0.0660025	6.67076e-06	intergenic	KIF20B;LINC00865	dist=6244;dist=48315			rs7914590	.	.	LINC00865(Heart_Left_Ventricle)|LINC00865(Brain_Putamen_basal_ganglia)|KIF20B(Thyroid)|LINC00865(Thyroid)|LINC00865(Esophagus_Gastroesophageal_Junction)|LINC00865(Small_Intestine_Terminal_Ileum)|LINC00865(Skin_Not_Sun_Exposed_Suprapubic)|LINC00865(Prostate)|LINC00865(Stomach)|LINC00865(Brain_Amygdala)|LINC00865(Brain_Substantia_nigra)|LINC00865(Brain_Nucleus_accumbens_basal_ganglia)|LINC00865(Brain_Cortex)|LINC00865(Artery_Coronary)|PANK1(Muscle_Skeletal)|LINC00865(Muscle_Skeletal)|IFIT5(Esophagus_Mucosa)|LINC00865(Esophagus_Mucosa)|LINC00865(Heart_Atrial_Appendage)|LINC00865(Brain_Hypothalamus)|LINC00865(Brain_Caudate_basal_ganglia)|LINC00865(Whole_Blood)|LINC00865(Pituitary)|IFIT5(Artery_Tibial)|KIF20B(Artery_Tibial)|LINC00865(Artery_Tibial)|LINC00865(Adrenal_Gland)|LINC00865(Uterus)|RP11-80H5.7(Nerve_Tibial)|KIF20B(Nerve_Tibial)|LINC00865(Nerve_Tibial)|LINC00865(Skin_Sun_Exposed_Lower_leg)|LINC00865(Brain_Hippocampus)|PANK1(Cells_Cultured_fibroblasts)|LINC00865(Colon_Sigmoid)|LINC00865(Brain_Spinal_cord_cervical_c-1)|LINC00865(Brain_Anterior_cingulate_cortex_BA24)|LINC00865(Artery_Aorta)|IFIT5(Spleen)|LINC00865(Spleen)|LINC00865(Brain_Cerebellar_Hemisphere)|LINC00865(Ovary)|LINC00865(Brain_Frontal_Cortex_BA9)|KIF20B(Brain_Cerebellum)|LINC00865(Brain_Cerebellum)|LINC00865(Vagina)|LINC00865(Adipose_Visceral_Omentum)|PANK1(Testis)|RP11-80H5.6(Testis)|RP11-80H5.9(Testis)|KIF20B(Testis)|LINC00865(Testis)|LINC00865(Adipose_Subcutaneous)|LINC00865(Pancreas)|LINC00865(Esophagus_Muscularis)|PANK1(Colon_Transverse)|LINC00865(Colon_Transverse)|LINC00865(Lung)|LINC00865(Breast_Mammary_Tissue)	.
Susceptibility	Population	nEUR		13	21780497	C	T	0.208441	0.94534	28070	-0.200341	0.818452	0.0444816	6.67142e-06	intergenic	MRPL57;LINC01046	dist=27277;dist=28210			rs376685556	.	.	.	.
Hospitalization	Tested	EUR	F	5	68209404	T	C	0.35654	0.98064	53015	0.198289	1.21931	0.0440262	6.67214e-06	intergenic	PIK3R1;LINC02198	dist=611755;dist=54164			rs11747940	Stabilized warfarin dose|Chronic kidney disease|Childhood acute lymphoblastic leukemia|HIV-1 control (viral load at set point)	.	.	CCNB1
Severe	Positive	ALL	F	19	48808665	T	TC	0.0177242	0.972377	9305	1.33748	3.80943	0.296965	6.67413e-06	intronic	CCDC114				rs34001320	.	.	.	.
Susceptibility	Population	AFR		5	84020185	A	T	0.286414	0.998683	7644	0.316739	1.37264	0.0703268	6.67417e-06	intergenic	EDIL3;NBPF22P	dist=339487;dist=1558077			rs10037306	Birth weight|Adiponectin levels	.	.	.
Hospitalization	Tested	EUR	M	19	39054157	G	A	0.018497	0.975999	45362	0.611996	1.84411	0.135887	6.67751e-06	intronic	RYR1				rs4802608	.	.	SIPA1L3(Heart_Left_Ventricle)|LGALS7B(Esophagus_Mucosa)|LGALS7(Skin_Sun_Exposed_Lower_leg)|FBXO17(Cells_Cultured_fibroblasts)|AC067969.2(Testis)	.
Severe	Population	ALL		3	46267333	T	C	0.0699047	0.999045	487320	0.360212	1.43363	0.0799813	6.67778e-06	intergenic	CCR1;CCR3	dist=17529;dist=16539			rs34745455	.	.	PRSS46(Thyroid)|CCR1(Esophagus_Gastroesophageal_Junction)|SLC6A20(Muscle_Skeletal)|LINC02009(Muscle_Skeletal)|CCR1(Esophagus_Mucosa)|FLT1P1(Whole_Blood)|CCR3(Whole_Blood)|CXCR6(Artery_Tibial)|CXCR6(Nerve_Tibial)|CCR1(Cells_Cultured_fibroblasts)|CCR5(Colon_Sigmoid)|CCR2(Adipose_Visceral_Omentum)|CXCR6(Adipose_Subcutaneous)|SLC6A20(Esophagus_Muscularis)|CCR1(Esophagus_Muscularis)	.
Susceptibility	Population	nEUR		2	45529716	G	A	0.100979	0.981969	28070	-0.266724	0.765885	0.0592232	6.678e-06	intergenic	LINC01121;SRBD1	dist=47636;dist=86103			rs62130814	.	.	.	.
Severe	Positive	ALL	M	3	46263717	A	G	0.0946339	0.997316	8352	0.459214	1.58283	0.101965	6.67991e-06	intergenic	CCR1;CCR3	dist=13913;dist=20155			rs11926063	Total cholesterol|Urinary albumin-to-creatinine ratio|Refractive error|HOMA-B|Methylation levels at chr1:32488749-32488799 [hg18 coord, probe cg01525376] in Caudal pons|Fasting insulin|HDL cholesterol|HOMA-IR	.	PRSS46(Thyroid)|PRSS45(Thyroid)|CCR1(Esophagus_Gastroesophageal_Junction)|CCR1(Esophagus_Mucosa)|CCR9(Whole_Blood)|FLT1P1(Whole_Blood)|CCR3(Whole_Blood)|CCR1(Cells_Cultured_fibroblasts)|CCR2(Adipose_Visceral_Omentum)|SLC6A20(Esophagus_Muscularis)|CCR1(Esophagus_Muscularis)|CXCR6(Lung)	CCR2|FYCO1|CCDC12|CXCR6|CCR3|CCR1
Susceptibility	Tested	ALL		9	14433719	C	G	0.024675	0.937221	104916	0.179689	1.19685	0.0398989	6.68062e-06	intronic	NFIB				rs147708969	.	.	.	.
Severe	Tested	ALL		3	46240695	TTG	T	0.0800088	0.991546	85986	0.346156	1.41362	0.0768621	6.68136e-06	intergenic	XCR1;CCR1	dist=113360;dist=2505			rs1051000261	.	.	.	.
Susceptibility	Population	ALL	F	6	158067517	C	T	0.103674	0.958324	264229	-0.111228	0.894735	0.0246979	6.68317e-06	intronic	ZDHHC14				rs1961521	.	.	RP5-933K21.3(Muscle_Skeletal)	.
Susceptibility	Tested	EUR		7	125012441	G	A	0.152988	0.966865	98377	-0.0791082	0.92394	0.0175658	6.68362e-06	ncRNA_intronic	LOC101928283				rs55844269	.	.	.	.
Death	Positive	ALL		6	142242440	G	A	0.277265	0.972597	17657	-0.238845	0.787537	0.0530355	6.68426e-06	intergenic	MIR4465;NMBR	dist=1237420;dist=153181			rs202225011	.	.	.	.
Death	Positive	ALL		21	25311028	C	CT	0.0642406	0.816974	17657	0.478774	1.61409	0.106313	6.68598e-06	intergenic	D21S2088E;LINC01689	dist=553873;dist=365834			rs147326816	.	.	.	.
Susceptibility	Population	OTHERS		15	40824082	T	A	0.879152	0.972068	11009	-0.430222	0.650365	0.0955323	6.68675e-06	UTR3	CCDC32	NM_001289132:c.*416A>T;NM_001382438:c.*416A>T;NM_001382440:c.*416A>T;NM_001382441:c.*416A>T			rs2034653	.	.	.	C15orf57:005
Susceptibility	Population	EUR		6	78025311	C	T	0.585261	0.998411	459250	-0.0529717	0.948407	0.0117626	6.68742e-06	intergenic	LINC02540;HTR1B	dist=721971;dist=145330			rs9352463	.	.	.	.
Susceptibility	Population	ALL	M	2	65234042	C	T	0.0233812	0.888964	223091	-0.254516	0.775291	0.056517	6.68879e-06	intronic	SLC1A4				rs77800936	.	.	VPS54(Muscle_Skeletal)|SLC1A4(Muscle_Skeletal)	.
Susceptibility	Tested	ALL	M	9	138296584	G	A	0.078611	1	48422	0.1467	1.15801	0.0325758	6.68911e-06	intergenic	C9orf62;PPP1R26-AS1	dist=58180;dist=57981			rs17583891	Triglycerides|Microalbuminuria|HDL cholesterol	.	.	.
Death	Population	EUR		3	104970175	C	T	0.817283	0.985119	459250	-0.266731	0.765879	0.0592303	6.69099e-06	intergenic	MIR548AB;ALCAM	dist=1727215;dist=115382			rs791945	.	.	.	.
Susceptibility	Tested	EUR	M	3	1917909	T	G	0.459865	0.966629	45362	0.0831922	1.08675	0.0184739	6.69269e-06	intergenic	CNTN6;CNTN4	dist=472008;dist=222578			rs6442700	HOMA-B	.	.	.
Susceptibility	Population	OTHERS		11	77146478	G	A	0.190329	0.997501	11009	0.372519	1.45139	0.0827226	6.69274e-06	intronic	PAK1				rs2602476	.	.	GDPD4(Thyroid)|PAK1(Thyroid)|PAK1(Esophagus_Gastroesophageal_Junction)|PAK1(Artery_Coronary)|PAK1(Esophagus_Mucosa)|GDPD4(Heart_Atrial_Appendage)|PAK1(Whole_Blood)|PAK1(Artery_Tibial)|PAK1(Artery_Aorta)|GDPD4(Testis)|PAK1(Esophagus_Muscularis)	.
Death	Population	ALL		19	48923662	G	A	0.03562	0.973161	487320	0.550042	1.73333	0.122145	6.69363e-06	intronic	GRIN2D				rs278056	.	.	GRWD1(Heart_Left_Ventricle)|GRWD1(Thyroid)|CYTH2(Thyroid)|GRWD1(Esophagus_Gastroesophageal_Junction)|TRPM4(Esophagus_Gastroesophageal_Junction)|GRWD1(Muscle_Skeletal)|GRWD1(Heart_Atrial_Appendage)|CYTH2(Whole_Blood)|GRWD1(Pituitary)|GRWD1(Artery_Tibial)|GRWD1(Nerve_Tibial)|CYTH2(Nerve_Tibial)|CYTH2(Skin_Sun_Exposed_Lower_leg)|CYTH2(Cells_Cultured_fibroblasts)|GRWD1(Artery_Aorta)|GRWD1(Brain_Cerebellum)|SYNGR4(Testis)|GRWD1(Adipose_Subcutaneous)|GRWD1(Esophagus_Muscularis)	.
Severe	Population	ALL	F	14	88939307	A	T	0.0167282	0.952957	264229	1.41634	4.12202	0.314523	6.69523e-06	intronic	PTPN21				rs76766608	.	.	.	.
Death	Positive	EUR		1	169679553	C	T	0.275585	0.998987	15815	0.248735	1.2824	0.0552364	6.69695e-06	intronic	SELL				rs4987280	.	.	C1orf112(Thyroid)|C1orf112(Esophagus_Gastroesophageal_Junction)|RN7SL333P(Skin_Not_Sun_Exposed_Suprapubic)|KIFAP3(Skin_Not_Sun_Exposed_Suprapubic)|C1orf112(Prostate)|SELL(Brain_Nucleus_accumbens_basal_ganglia)|KIFAP3(Esophagus_Mucosa)|C1orf112(Heart_Atrial_Appendage)|RN7SL333P(Heart_Atrial_Appendage)|C1orf112(Brain_Caudate_basal_ganglia)|SELL(Brain_Caudate_basal_ganglia)|C1orf112(Whole_Blood)|SELL(Whole_Blood)|SCYL3(Whole_Blood)|C1orf112(Pituitary)|SCYL3(Pituitary)|RN7SL333P(Artery_Tibial)|KIFAP3(Artery_Tibial)|C1orf112(Nerve_Tibial)|SELL(Nerve_Tibial)|RN7SL333P(Nerve_Tibial)|C1orf112(Brain_Hippocampus)|SELL(Brain_Hippocampus)|C1orf112(Colon_Sigmoid)|SCYL3(Colon_Sigmoid)|C1orf112(Artery_Aorta)|KIFAP3(Artery_Aorta)|SCYL3(Spleen)|C1orf112(Brain_Cerebellar_Hemisphere)|SCYL3(Brain_Cerebellar_Hemisphere)|C1orf112(Ovary)|C1orf112(Brain_Cerebellum)|SCYL3(Brain_Cerebellum)|C1orf112(Adipose_Visceral_Omentum)|RP1-117P20.3(Testis)|RN7SL333P(Adipose_Subcutaneous)|C1orf112(Esophagus_Muscularis)|RN7SL333P(Esophagus_Muscularis)|C1orf112(Lung)|RN7SL333P(Lung)	SELL|F5
Hospitalization	Population	ALL	M	7	122302674	C	T	0.0379823	0.994606	223091	0.3927	1.48097	0.0872072	6.69801e-06	intronic	CADPS2				rs34927994	.	.	.	.
Severe	Population	EUR	M	5	164562	G	A	0.0416023	0.91782	209951	0.646606	1.90905	0.143594	6.69942e-06	intronic	PLEKHG4B				rs112143364	.	.	.	.
Susceptibility	Population	EUR	M	22	33964871	T	TGGAG	0.0807904	0.91256	209951	-0.144043	0.86585	0.0319882	6.69988e-06	intronic	LARGE1				NA	.	.	.	.
Severe	Tested	EUR	M	1	193712055	G	C	0.506396	0.995505	37199	0.239805	1.271	0.0532553	6.702e-06	intergenic	LINC01031;NONE	dist=376972;dist=NONE			rs6692017	Acute lung injury following major trauma|Gene expression of GOSR1 in peripheral blood monocytes|Serum ratio of (hydroxyisovaleroyl carnitine)/(taurodeoxycholate)|Microalbuminuria	.	.	.
Susceptibility	Population	EUR	F	9	103063458	CACAT	C	0.405442	0.946298	249299	0.0735395	1.07631	0.0163315	6.70206e-06	UTR3	INVS	NM_001318382:c.*503_*506delACAT;NM_001318381:c.*503_*506delACAT;NM_014425:c.*503_*506delACAT			rs35186357	.	.	.	.
Hospitalization	Tested	EUR	M	20	3651226	G	T	0.594892	1	45362	-0.160826	0.85144	0.0357158	6.70226e-06	intronic	ADAM33				rs44707	.	.	ADAM33(Testis)|RP11-119B16.2(Testis)	.
Death	Tested	EUR		16	85094324	C	T	0.0127486	0.982229	80559	1.00115	2.72141	0.222334	6.70247e-06	intronic	KIAA0513				rs113154544	.	.	.	.
Susceptibility	Tested	OTHERS		3	60070931	A	G	0.221493	0.985677	2375	0.392364	1.48048	0.0871356	6.70293e-06	intronic	FHIT				rs4145506	Parkinson's disease|Systolic blood pressure (SBP)|Serum ratio of (docosapentaenoate (n3 DPA; 22:5n3))/(nonadecanoate (19:0))|Advanced age-related macular degeneration|Diastolic blood pressure (DBP)	.	.	.
Severe	Population	ALL	M	3	45997506	G	GA	0.104685	0.996743	223091	0.376406	1.45704	0.083593	6.70505e-06	intronic	FYCO1				rs35257780	.	.	FYCO1(Thyroid)|SLC6A20(Muscle_Skeletal)|CXCR6(Muscle_Skeletal)|FYCO1(Esophagus_Mucosa)|CCR1(Esophagus_Mucosa)|FLT1P1(Whole_Blood)|CXCR6(Artery_Tibial)|CXCR6(Nerve_Tibial)|FYCO1(Nerve_Tibial)|FYCO1(Cells_Cultured_fibroblasts)|CCR1(Cells_Cultured_fibroblasts)|CXCR6(Artery_Aorta)|LZTFL1(Adipose_Subcutaneous)|CXCR6(Adipose_Subcutaneous)|SLC6A20(Esophagus_Muscularis)|CCR1(Esophagus_Muscularis)	.
Susceptibility	Population	AFR		12	42635483	G	T	0.140829	0.999204	7644	0.410225	1.50716	0.0911043	6.70632e-06	intergenic	YAF2;ZCRB1	dist=3313;dist=70405			rs10880276	Adiponectin levels|Serum creatinine|Aortic valve calcium|Mitral annular calcium|Refractive error|Advanced age-related macular degeneration (geographic atrophy)	.	.	GXYLT1|ZCRB1|PPHLN1|PRICKLE1
Hospitalization	Positive	ALL		3	46054156	G	T	0.126317	0.998477	18481	0.202031	1.22389	0.0448678	6.70641e-06	intergenic	FYCO1;XCR1	dist=16840;dist=4345			rs61650989	.	.	.	.
Hospitalization	Tested	EUR	M	3	42027666	T	C	0.0141778	0.996464	45362	0.706979	2.02786	0.157009	6.70683e-06	intergenic	ULK4;TRAK1	dist=24071;dist=101026			rs77975251	.	.	ULK4(Whole_Blood)	.
Hospitalization	Positive	ALL	M	1	187785492	C	T	0.955679	0.995967	8724	-0.4257	0.653312	0.0945418	6.70729e-06	intergenic	LINC01037;NONE	dist=339138;dist=NONE			rs2495412	.	.	.	.
Susceptibility	Population	SAS		11	11496754	C	T	0.725778	0.997842	9417	0.266268	1.30508	0.0591346	6.70825e-06	intronic	GALNT18				rs3861783	.	.	GALNT18(Muscle_Skeletal)	.
Severe	Tested	EUR		19	45416178	G	T	0.235193	0.993498	80559	0.22963	1.25813	0.0509981	6.70903e-06	intergenic	APOE;APOC1	dist=3526;dist=1404			rs483082	Serum L-LDL-FC|Serum L-LDL-L|Serum M-LDL-C|Serum M-LDL-P|Serum S-LDL-L|Serum S-LDL-C|Serum S-LDL-P|Serum M-LDL-PL|Serum L-LDL-P|Serum M-LDL-L|Serum L-LDL-PL|Serum LDL-C|Serum L-LDL-C|Serum M-LDL-C/M-LDL-PL|Serum M-LDL-CE|Serum L-LDL-CE	Cerebral amyloid deposition (PET imaging)|Triglyceride levels|Alzheimer's disease|Metabolic syndrome|Blood protein levels	APOE(Skin_Not_Sun_Exposed_Suprapubic)|APOC1(Skin_Not_Sun_Exposed_Suprapubic)|APOC1(Esophagus_Mucosa)|APOC1(Adrenal_Gland)|APOE(Skin_Sun_Exposed_Lower_leg)	.
Susceptibility	Tested	nEUR		X	6847004	C	T	0.0215272	0.962979	6529	0.535387	1.70811	0.118906	6.71223e-06	intergenic	VCX3A;PUDP	dist=393845;dist=119957			rs141389280	.	.	.	.
Susceptibility	Tested	nEUR		12	96145665	C	T	0.848546	0.972795	6539	-0.258322	0.772346	0.0573728	6.71505e-06	intronic	NTN4				rs34731644	.	.	.	.
Severe	Tested	ALL	M	3	6718866	C	T	0.348387	1	39736	0.242945	1.275	0.0539578	6.71571e-06	ncRNA_intronic	GRM7-AS3				rs17045639	Refractive error	.	GRM7-AS3(Testis)	.
Hospitalization	Tested	EUR	M	3	45974092	G	A	0.0997938	0.996834	45362	0.266168	1.30495	0.0591163	6.71777e-06	intronic	FYCO1				rs35477280	.	.	FYCO1(Thyroid)|SLC6A20(Muscle_Skeletal)|CXCR6(Muscle_Skeletal)|FYCO1(Esophagus_Mucosa)|CCR1(Esophagus_Mucosa)|FLT1P1(Whole_Blood)|CXCR6(Artery_Tibial)|CXCR6(Nerve_Tibial)|FYCO1(Nerve_Tibial)|FYCO1(Cells_Cultured_fibroblasts)|CCR1(Cells_Cultured_fibroblasts)|CXCR6(Artery_Aorta)|LZTFL1(Adipose_Subcutaneous)|CXCR6(Adipose_Subcutaneous)|SLC6A20(Esophagus_Muscularis)|CCR1(Esophagus_Muscularis)	.
Susceptibility	Population	nEUR		12	96174308	G	T	0.87375	0.999408	28070	-0.239064	0.787365	0.0530968	6.71865e-06	intronic	NTN4				rs9668386	.	.	RP11-536G4.2(Thyroid)|RP11-536G4.2(Liver)|RP11-536G4.2(Stomach)|AMDHD1(Muscle_Skeletal)|RP11-536G4.2(Nerve_Tibial)|RP11-536G4.2(Skin_Sun_Exposed_Lower_leg)|RP11-536G4.2(Testis)|RP11-536G4.2(Adipose_Subcutaneous)|RP11-536G4.2(Lung)|RP11-536G4.2(Breast_Mammary_Tissue)	.
Susceptibility	Population	nEUR		12	96174313	A	C	0.87375	0.999408	28070	-0.239064	0.787365	0.0530968	6.71865e-06	intronic	NTN4				rs9669305	.	.	RP11-536G4.2(Thyroid)|RP11-536G4.2(Liver)|RP11-536G4.2(Stomach)|AMDHD1(Muscle_Skeletal)|RP11-536G4.2(Nerve_Tibial)|RP11-536G4.2(Skin_Sun_Exposed_Lower_leg)|RP11-536G4.2(Testis)|RP11-536G4.2(Adipose_Subcutaneous)|RP11-536G4.2(Lung)|RP11-536G4.2(Breast_Mammary_Tissue)	.
Susceptibility	Population	EUR		20	6619725	T	C	0.18713	0.988216	459250	0.0671504	1.06946	0.0149144	6.71925e-06	intergenic	CASC20;LINC01713	dist=110619;dist=91663			rs6085637	Waist hip ratio|Diastolic blood pressure (DBP)|Fasting blood glucose	.	.	.
Hospitalization	Tested	EUR	M	3	45977810	AAAG	A	0.0991221	0.993566	45362	0.267283	1.30641	0.0593647	6.71943e-06	intronic	FYCO1				rs750042689	.	.	.	.
Hospitalization	Tested	EUR	M	3	42025014	C	T	0.014201	0.990616	45362	0.708404	2.03075	0.157343	6.72225e-06	intergenic	ULK4;TRAK1	dist=21419;dist=103678			rs182218253	.	.	ULK4(Whole_Blood)	.
Susceptibility	Population	AFR		6	1254984	T	C	0.152644	0.991575	7644	0.414973	1.51433	0.09217	6.72367e-06	intergenic	LINC01622;FOXQ1	dist=153417;dist=57349			rs6922197	HDL cholesterol change with statins|Chronic kidney disease|College completion	.	.	.
Severe	Population	EUR	M	5	169829	C	G	0.0461284	0.996834	209951	0.587298	1.79912	0.130446	6.72417e-06	intronic	PLEKHG4B				rs2115276	.	.	SDHA(Heart_Left_Ventricle)|PLEKHG4B(Thyroid)|SDHA(Esophagus_Mucosa)|PDCD6(Esophagus_Mucosa)|SDHA(Heart_Atrial_Appendage)|SDHA(Whole_Blood)|PDCD6(Artery_Tibial)|CCDC127(Nerve_Tibial)|CCDC127(Cells_Cultured_fibroblasts)|CCDC127(Spleen)|CCDC127(Adipose_Subcutaneous)|CCDC127(Esophagus_Muscularis)|CCDC127(Lung)	.
Severe	Positive	ALL	M	3	6656972	C	T	0.335656	0.994621	8352	0.264862	1.30325	0.0588295	6.72537e-06	intergenic	MIR4790;GRM7-AS3	dist=1365032;dist=17073			rs56237124	.	.	GRM7-AS3(Testis)	.
Severe	Tested	ALL		4	121004291	A	G	0.0170953	0.99681	85986	0.728101	2.07114	0.161722	6.72578e-06	intergenic	MAD2L1;PRDM5	dist=16288;dist=608779			rs114507056	.	.	RP11-679C8.2(Muscle_Skeletal)	.
Severe	Positive	ALL	F	5	82761220	A	G	0.0202071	0.939073	9305	1.29546	3.65267	0.287741	6.72633e-06	intergenic	XRCC4;VCAN	dist=111614;dist=6273			rs147087263	.	.	.	.
Hospitalization	Tested	EUR	M	7	77031772	C	T	0.0799657	0.997934	45362	0.294291	1.34217	0.0653672	6.72782e-06	intronic	GSAP				rs137986637	.	.	GSAP(Liver)|FGL2(Colon_Sigmoid)	.
Severe	Positive	ALL		6	161716859	A	G	0.022053	0.82368	17657	-0.801364	0.448716	0.178004	6.73367e-06	intergenic	AGPAT4;PRKN	dist=21766;dist=51590			rs78229704	.	.	.	.
Susceptibility	Tested	OTHERS		5	55090901	C	T	0.0157416	0.999163	2375	1.3353	3.80114	0.296608	6.73464e-06	intronic	DDX4				rs114678788	.	.	SLC38A9(Esophagus_Gastroesophageal_Junction)|SLC38A9(Brain_Nucleus_accumbens_basal_ganglia)|SLC38A9(Brain_Cortex)|SLC38A9(Brain_Anterior_cingulate_cortex_BA24)|SLC38A9(Brain_Cerebellum)|SLC38A9(Testis)	.
Death	Tested	ALL		3	46049764	G	A	0.102024	0.991621	85986	0.331414	1.39294	0.0736175	6.73697e-06	intergenic	FYCO1;XCR1	dist=12448;dist=8737			rs76281521	.	.	FYCO1(Thyroid)|SLC6A20(Muscle_Skeletal)|CXCR6(Muscle_Skeletal)|FYCO1(Esophagus_Mucosa)|CCR1(Esophagus_Mucosa)|FLT1P1(Whole_Blood)|CXCR6(Artery_Tibial)|CXCR6(Nerve_Tibial)|FYCO1(Nerve_Tibial)|CXCR6(Skin_Sun_Exposed_Lower_leg)|FYCO1(Cells_Cultured_fibroblasts)|CCR1(Cells_Cultured_fibroblasts)|CXCR6(Artery_Aorta)|LZTFL1(Adipose_Subcutaneous)|CXCR6(Adipose_Subcutaneous)|SLC6A20(Esophagus_Muscularis)|CCR1(Esophagus_Muscularis)	.
Severe	Tested	EUR	F	9	90050142	A	G	0.0893972	0.993197	43360	0.590996	1.80579	0.131279	6.73756e-06	intergenic	LINC02872;DAPK1	dist=275501;dist=62001			rs72745756	.	.	.	.
Severe	Tested	ALL	M	1	193770214	G	A	0.498506	0.966749	39736	0.232831	1.26217	0.0517203	6.74008e-06	intergenic	LINC01031;NONE	dist=435131;dist=NONE			rs1571112	.	.	.	.
Hospitalization	Population	ALL		2	156650258	G	T	0.124717	0.998908	487320	-0.175998	0.838619	0.0390958	6.7406e-06	intergenic	KCNJ3;LINC01876	dist=935392;dist=226789			rs72901035	.	.	.	.
Severe	Tested	ALL		4	121018514	A	G	0.0170955	0.996788	85986	0.727977	2.07089	0.161713	6.7428e-06	intergenic	MAD2L1;PRDM5	dist=30511;dist=594556			rs114403872	.	.	RP11-679C8.2(Muscle_Skeletal)	.
Hospitalization	Population	ALL	F	12	99329622	G	A	0.0252797	0.987788	264229	0.51734	1.67756	0.114925	6.74574e-06	intronic	ANKS1B				rs60059681	.	.	.	.
Susceptibility	Population	AFR		9	78926204	T	G	0.0330109	0.818823	7644	0.924077	2.51954	0.20528	6.74588e-06	intronic	PCSK5				rs150429510	.	.	.	.
Susceptibility	Tested	nEUR		2	159104354	C	T	0.0511471	0.992756	6539	0.408229	1.50415	0.0906866	6.7465e-06	intronic	CCDC148				rs10191125	.	.	.	.
Susceptibility	Tested	nEUR		2	238454005	A	C	0.0137999	0.911436	6539	0.80873	2.24506	0.179657	6.7468e-06	intronic	MLPH				rs114004571	.	.	.	.
Hospitalization	Tested	ALL		11	356080	T	C	0.402476	0.977282	104916	-0.119489	0.887374	0.0265442	6.74753e-06	intergenic	IFITM3;B4GALNT4	dist=35220;dist=13419			rs61876261	.	.	IFITM1(Skin_Not_Sun_Exposed_Suprapubic)|PKP3(Skin_Not_Sun_Exposed_Suprapubic)|IFITM1(Esophagus_Mucosa)|B4GALNT4(Whole_Blood)|RIC8A(Artery_Tibial)|IFITM1(Artery_Tibial)|IFITM3(Artery_Tibial)|IFITM2(Nerve_Tibial)|IFITM1(Nerve_Tibial)|IFITM3(Nerve_Tibial)|IFITM1(Skin_Sun_Exposed_Lower_leg)|PGGHG(Cells_Cultured_fibroblasts)|IFITM2(Cells_Cultured_fibroblasts)|IFITM1(Cells_Cultured_fibroblasts)|IFITM3(Cells_Cultured_fibroblasts)|IFITM3(Artery_Aorta)|IFITM1(Adipose_Visceral_Omentum)|IFITM1(Testis)|IFITM1(Adipose_Subcutaneous)|IFITM1(Pancreas)|IFITM1(Esophagus_Muscularis)|IFITM1(Colon_Transverse)	.
Susceptibility	Population	OTHERS		17	38863029	A	T	0.0254868	0.900697	11009	0.90862	2.4809	0.201849	6.74813e-06	intergenic	KRT24;KRT25	dist=3025;dist=41244			rs12946795	.	.	.	.
Susceptibility	Tested	EUR		4	98448087	C	G	0.25223	0.998871	98377	0.064507	1.06663	0.0143302	6.74843e-06	intergenic	STPG2-AS1;STPG2	dist=36772;dist=31936			rs10026810	.	.	STPG2(Skin_Not_Sun_Exposed_Suprapubic)|STPG2(Skin_Sun_Exposed_Lower_leg)|STPG2(Testis)	.
Death	Population	ALL		3	45846769	A	G	0.0740717	0.970654	487320	0.379596	1.46169	0.0843272	6.74859e-06	intergenic	SLC6A20;LZTFL1	dist=8741;dist=18041			rs17763742	Microalbuminuria|Type 1 diabetes, combined control dataset|HDL cholesterol|Major depressive disorder	.	SLC6A20(Muscle_Skeletal)|CXCR6(Muscle_Skeletal)|CCR1(Esophagus_Mucosa)|CXCR6(Artery_Tibial)|RP11-697K23.3(Nerve_Tibial)|SLC6A20(Nerve_Tibial)|CCR1(Cells_Cultured_fibroblasts)|SLC6A20(Esophagus_Muscularis)|SLC6A20(Breast_Mammary_Tissue)	CXCR6|CXCR6,FYCO1|CCR1
Susceptibility	Tested	ALL	M	15	63977704	T	C	0.0125178	0.998832	48422	0.34821	1.41653	0.0773548	6.74878e-06	intronic	HERC1				rs138495818	.	.	.	.
Severe	Tested	ALL		4	121034114	C	T	0.0170956	0.99678	85986	0.727909	2.07075	0.161708	6.75134e-06	intergenic	MAD2L1;PRDM5	dist=46111;dist=578956			rs78589549	.	.	RP11-679C8.2(Muscle_Skeletal)	.
Hospitalization	Tested	ALL	M	6	69813587	C	T	0.0138057	1	48422	0.680263	1.9744	0.151124	6.75236e-06	intronic	ADGRB3				rs117427857	.	.	.	.
Hospitalization	Tested	EUR	M	3	45975443	C	T	0.099802	0.996883	45362	0.266087	1.30485	0.0591135	6.75418e-06	intronic	FYCO1				rs13066516	.	.	FYCO1(Thyroid)|SLC6A20(Muscle_Skeletal)|CXCR6(Muscle_Skeletal)|FYCO1(Esophagus_Mucosa)|CCR1(Esophagus_Mucosa)|FLT1P1(Whole_Blood)|CXCR6(Artery_Tibial)|CXCR6(Nerve_Tibial)|FYCO1(Nerve_Tibial)|FYCO1(Cells_Cultured_fibroblasts)|CCR1(Cells_Cultured_fibroblasts)|CXCR6(Artery_Aorta)|LZTFL1(Adipose_Subcutaneous)|CXCR6(Adipose_Subcutaneous)|SLC6A20(Esophagus_Muscularis)|CCR1(Esophagus_Muscularis)	.
Severe	Tested	ALL		4	121034451	T	A	0.0170962	0.996813	85986	0.727861	2.07065	0.161706	6.75875e-06	intergenic	MAD2L1;PRDM5	dist=46448;dist=578619			rs74663421	.	.	RP11-679C8.2(Muscle_Skeletal)	.
Hospitalization	Population	ALL	M	12	124802717	A	G	0.0151841	0.97572	223091	0.645485	1.90691	0.143406	6.7606e-06	intergenic	ZNF664-RFLNA;NCOR2	dist=2147;dist=6244			rs118043493	.	.	ZNF664(Adipose_Subcutaneous)	.
Susceptibility	Tested	ALL		1	43879393	GTTAT	G	0.404663	0.9976	104916	-0.0553369	0.946166	0.0122942	6.76094e-06	intronic	SZT2				rs138825173	.	.	TIE1(Heart_Left_Ventricle)|MED8(Heart_Left_Ventricle)|TIE1(Thyroid)|CDC20(Thyroid)|MED8(Thyroid)|TIE1(Esophagus_Gastroesophageal_Junction)|TIE1(Skin_Not_Sun_Exposed_Suprapubic)|RP1-92O14.6(Skin_Not_Sun_Exposed_Suprapubic)|PTPRF(Skin_Not_Sun_Exposed_Suprapubic)|TIE1(Prostate)|MED8(Prostate)|TIE1(Stomach)|RP1-92O14.6(Stomach)|TIE1(Muscle_Skeletal)|MED8(Muscle_Skeletal)|TIE1(Esophagus_Mucosa)|CDC20(Esophagus_Mucosa)|RP1-92O14.6(Esophagus_Mucosa)|SZT2(Whole_Blood)|MED8(Artery_Tibial)|TIE1(Nerve_Tibial)|MED8(Nerve_Tibial)|PTPRF(Nerve_Tibial)|TIE1(Skin_Sun_Exposed_Lower_leg)|RP1-92O14.6(Skin_Sun_Exposed_Lower_leg)|TIE1(Brain_Hippocampus)|RP1-92O14.6(Cells_Cultured_fibroblasts)|TIE1(Artery_Aorta)|MED8(Artery_Aorta)|MED8(Ovary)|TIE1(Adipose_Visceral_Omentum)|MPL(Testis)|RP1-92O14.3(Testis)|MED8(Testis)|SZT2(Testis)|TIE1(Adipose_Subcutaneous)|MED8(Adipose_Subcutaneous)|TIE1(Esophagus_Muscularis)|RP1-92O14.6(Esophagus_Muscularis)|MED8(Esophagus_Muscularis)|TIE1(Colon_Transverse)|TIE1(Lung)|MED8(Lung)|TIE1(Breast_Mammary_Tissue)|MED8(Breast_Mammary_Tissue)	.
Severe	Population	ALL	M	6	47841072	T	C	0.0580463	0.999445	223091	0.494941	1.6404	0.109961	6.76105e-06	UTR3	PTCHD4	NM_001013732:c.*4967A>G;NM_001384253:c.*4967A>G			rs1328981	.	.	.	C6orf138
Severe	Positive	ALL	M	10	91545006	C	T	0.233548	0.997914	8352	0.297118	1.34597	0.0660108	6.76183e-06	intergenic	KIF20B;LINC00865	dist=10315;dist=44244			rs12773740	.	.	LINC00865(Heart_Left_Ventricle)|LINC00865(Brain_Putamen_basal_ganglia)|KIF20B(Thyroid)|LINC00865(Thyroid)|LINC00865(Esophagus_Gastroesophageal_Junction)|LINC00865(Small_Intestine_Terminal_Ileum)|LINC00865(Skin_Not_Sun_Exposed_Suprapubic)|LINC00865(Prostate)|LINC00865(Stomach)|LINC00865(Brain_Amygdala)|LINC00865(Brain_Substantia_nigra)|LINC00865(Brain_Nucleus_accumbens_basal_ganglia)|LINC00865(Brain_Cortex)|LINC00865(Artery_Coronary)|PANK1(Muscle_Skeletal)|LINC00865(Muscle_Skeletal)|IFIT5(Esophagus_Mucosa)|LINC00865(Esophagus_Mucosa)|LINC00865(Heart_Atrial_Appendage)|LINC00865(Brain_Hypothalamus)|LINC00865(Brain_Caudate_basal_ganglia)|LINC00865(Whole_Blood)|LINC00865(Pituitary)|IFIT5(Artery_Tibial)|KIF20B(Artery_Tibial)|LINC00865(Artery_Tibial)|LINC00865(Adrenal_Gland)|LINC00865(Uterus)|RP11-80H5.7(Nerve_Tibial)|KIF20B(Nerve_Tibial)|LINC00865(Nerve_Tibial)|LINC00865(Skin_Sun_Exposed_Lower_leg)|LINC00865(Brain_Hippocampus)|PANK1(Cells_Cultured_fibroblasts)|LINC00865(Colon_Sigmoid)|LINC00865(Brain_Spinal_cord_cervical_c-1)|LINC00865(Brain_Anterior_cingulate_cortex_BA24)|LINC00865(Artery_Aorta)|IFIT5(Spleen)|LINC00865(Spleen)|LINC00865(Brain_Cerebellar_Hemisphere)|LINC00865(Ovary)|LINC00865(Brain_Frontal_Cortex_BA9)|KIF20B(Brain_Cerebellum)|LINC00865(Brain_Cerebellum)|LINC00865(Vagina)|LINC00865(Adipose_Visceral_Omentum)|PANK1(Testis)|RP11-80H5.6(Testis)|RP11-80H5.9(Testis)|KIF20B(Testis)|LINC00865(Testis)|LINC00865(Adipose_Subcutaneous)|LINC00865(Pancreas)|LINC00865(Esophagus_Muscularis)|PANK1(Colon_Transverse)|LINC00865(Colon_Transverse)|LINC00865(Lung)|LINC00865(Breast_Mammary_Tissue)	.
Severe	Tested	EUR		11	112965060	G	A	0.0130795	0.974922	80559	0.932439	2.5407	0.207162	6.76299e-06	intronic	NCAM1				rs59411144	.	.	ATF4P4(Adipose_Visceral_Omentum)	.
Severe	Population	ALL	M	1	193748359	G	A	0.473167	0.996055	223091	0.227323	1.25524	0.0505053	6.76413e-06	intergenic	LINC01031;NONE	dist=413276;dist=NONE			rs12027845	.	.	.	.
Severe	Tested	ALL		19	48918157	C	T	0.0355553	0.97349	85986	0.524928	1.69034	0.116627	6.76616e-06	exonic	GRIN2D		synonymous SNV	GRIN2D:NM_000836:exon7:c.C1449T:p.C483C	rs3786746	Advanced age-related macular degeneration (geographic atrophy)|Fasting insulin|HOMA-IR|HOMA-B|Refractive error|Rheumatoid arthritis	.	GRWD1(Heart_Left_Ventricle)|GRWD1(Thyroid)|CYTH2(Thyroid)|GRWD1(Esophagus_Gastroesophageal_Junction)|TRPM4(Esophagus_Gastroesophageal_Junction)|GRWD1(Muscle_Skeletal)|GRWD1(Heart_Atrial_Appendage)|CYTH2(Whole_Blood)|GRWD1(Pituitary)|GRWD1(Artery_Tibial)|GRWD1(Nerve_Tibial)|CYTH2(Nerve_Tibial)|CYTH2(Skin_Sun_Exposed_Lower_leg)|CYTH2(Cells_Cultured_fibroblasts)|GRWD1(Artery_Aorta)|SYNGR4(Testis)|GRWD1(Adipose_Subcutaneous)|GRWD1(Esophagus_Muscularis)	PLA2G4C|GRWD1
Susceptibility	Population	AFR		18	45495146	C	T	0.513427	0.992338	7644	0.284486	1.32908	0.0632064	6.76635e-06	intergenic	SMAD2;ZBTB7C	dist=37629;dist=57897			rs7238092	HDL cholesterol|Obesity with early age of onset (age >2)	.	.	.
Death	Tested	ALL		4	177995122	G	A	0.894228	0.991709	85986	-0.321445	0.725101	0.0714194	6.76956e-06	intergenic	LINC02509;NEIL3	dist=193368;dist=235906			rs934934	Microalbuminuria|Paternal transmission distortion|Transmission distortion|HOMA-IR|Fasting insulin|Maternal transmission distortion|Urinary albumin-to-creatinine ratio	.	.	.
Susceptibility	Population	ALL		6	78018331	T	C	0.577481	1	487320	-0.0499126	0.951313	0.0110898	6.77062e-06	intergenic	LINC02540;HTR1B	dist=714991;dist=152310			rs10943439	Bipolar disorder|Years of education|LDL cholesterol|Diastolic blood pressure (DBP)	.	.	.
Hospitalization	Tested	ALL	F	11	121189069	C	T	0.0147617	0.916229	56494	0.834136	2.30282	0.185332	6.77084e-06	intergenic	SC5D;SORL1	dist=4950;dist=133954			rs80146430	.	.	.	.
Death	Tested	EUR		3	46279150	C	T	0.0469653	0.979306	80559	0.501884	1.65183	0.111511	6.7709e-06	intergenic	CCR1;CCR3	dist=29346;dist=4722			rs78919248	.	.	SLC6A20(Muscle_Skeletal)|CXCR6(Muscle_Skeletal)|LINC02009(Muscle_Skeletal)|CCR1(Esophagus_Mucosa)|CXCR6(Artery_Tibial)|CCR1(Cells_Cultured_fibroblasts)|CCR5(Colon_Sigmoid)|SLC6A20(Esophagus_Muscularis)|CCR1(Esophagus_Muscularis)	.
Susceptibility	Tested	ALL	M	20	59971422	C	A	0.0315508	0.979158	48422	0.222631	1.24936	0.0494652	6.77129e-06	intronic	CDH4				rs73314680	.	.	RPS21(Colon_Sigmoid)	.
Hospitalization	Tested	EUR	F	4	25771645	G	A	0.145704	0.969001	53015	-0.273058	0.761049	0.0606694	6.77134e-06	intronic	SEL1L3				rs62411791	.	.	.	.
Susceptibility	Tested	nEUR		7	136099073	TC	T	0.433508	0.997013	6539	0.181381	1.19887	0.0403009	6.7741e-06	intergenic	MTPN;CHRM2	dist=436967;dist=454325			rs11300263	.	.	.	.
Severe	Tested	ALL	M	15	53722184	G	A	0.331006	0.978969	39736	0.249003	1.28275	0.055326	6.77438e-06	intergenic	LINC02490;WDR72	dist=300289;dist=83754			rs55738493	.	.	.	.
Susceptibility	Population	OTHERS		11	77169102	T	G	0.190664	0.99612	11009	0.372687	1.45163	0.0828079	6.77555e-06	intronic	PAK1				rs3015985	.	.	GDPD4(Thyroid)|PAK1(Thyroid)|PAK1(Esophagus_Gastroesophageal_Junction)|PAK1(Artery_Coronary)|PAK1(Esophagus_Mucosa)|GDPD4(Heart_Atrial_Appendage)|PAK1(Whole_Blood)|PAK1(Artery_Tibial)|PAK1(Artery_Aorta)|GDPD4(Testis)|PAK1(Esophagus_Muscularis)	PAK1
Severe	Tested	ALL	F	19	6926355	T	C	0.256415	0.997766	46250	0.359816	1.43307	0.0799511	6.78115e-06	intronic	ADGRE1				rs4807915	.	.	CTC-312O10.2(Whole_Blood)|ARHGEF18(Nerve_Tibial)	EMR1
Susceptibility	Population	OTHERS		15	40841486	G	A	0.881892	0.998914	11009	-0.432517	0.648874	0.096106	6.78215e-06	intronic	CCDC32				rs2412530	Gene expression of C15orf57 (probeID ILMN_2413318) in cerebellum in Alzheimer's disease cases and controls|Gene expression of C15orf57 (probeID ILMN_2413318) in temporal cortex in Alzheimer's disease cases and controls|Gene expression of MRPL42P5 (probeID ILMN_2042343) in temporal cortex in Alzheimer's disease cases and controls|Gene expression of MRPL42P5 (probeID ILMN_2042343) in cerebellum in Alzheimer's disease cases and controls	.	C15orf57(Heart_Left_Ventricle)|C15orf57(Thyroid)|C15orf57(Esophagus_Gastroesophageal_Junction)|C15orf57(Liver)|C15orf57(Skin_Not_Sun_Exposed_Suprapubic)|C15orf57(Prostate)|C15orf57(Brain_Nucleus_accumbens_basal_ganglia)|C15orf57(Brain_Cortex)|C15orf57(Artery_Coronary)|C15orf57(Muscle_Skeletal)|BAHD1(Esophagus_Mucosa)|C15orf57(Esophagus_Mucosa)|C15orf57(Heart_Atrial_Appendage)|C15orf57(Brain_Caudate_basal_ganglia)|C15orf57(Whole_Blood)|C15orf57(Pituitary)|C15orf57(Artery_Tibial)|C15orf57(Nerve_Tibial)|C15orf57(Skin_Sun_Exposed_Lower_leg)|C15orf57(Cells_Cultured_fibroblasts)|C15orf57(Artery_Aorta)|C15orf57(Spleen)|C15orf57(Brain_Cerebellar_Hemisphere)|C15orf57(Brain_Frontal_Cortex_BA9)|C15orf57(Brain_Cerebellum)|C15orf57(Adipose_Visceral_Omentum)|C15orf57(Testis)|C15orf57(Adipose_Subcutaneous)|C15orf57(Esophagus_Muscularis)|C15orf57(Colon_Transverse)|C15orf57(Lung)|C15orf57(Breast_Mammary_Tissue)	IVD|MRPL42P5|C15orf57:005|GCHFR|ZFYVE19|CBX3|C15orf57|PLCB2|FAM82A2
Hospitalization	Tested	EUR	M	3	46039060	G	C	0.0989804	0.998167	45362	0.26699	1.30603	0.0593258	6.78257e-06	intergenic	FYCO1;XCR1	dist=1744;dist=19441			rs36023124	.	.	FYCO1(Thyroid)|SLC6A20(Muscle_Skeletal)|CXCR6(Muscle_Skeletal)|FYCO1(Esophagus_Mucosa)|CCR1(Esophagus_Mucosa)|FLT1P1(Whole_Blood)|CXCR6(Artery_Tibial)|CXCR6(Nerve_Tibial)|FYCO1(Nerve_Tibial)|CXCR6(Skin_Sun_Exposed_Lower_leg)|FYCO1(Cells_Cultured_fibroblasts)|CCR1(Cells_Cultured_fibroblasts)|CXCR6(Artery_Aorta)|LZTFL1(Adipose_Subcutaneous)|CXCR6(Adipose_Subcutaneous)|SLC6A20(Esophagus_Muscularis)|CCR1(Esophagus_Muscularis)	.
Hospitalization	Tested	EUR	M	3	45970944	C	G	0.0996503	0.995084	45362	0.266453	1.30533	0.0592069	6.78359e-06	intronic	FYCO1				rs13099120	.	.	FYCO1(Thyroid)|SLC6A20(Muscle_Skeletal)|CXCR6(Muscle_Skeletal)|FYCO1(Esophagus_Mucosa)|CCR1(Esophagus_Mucosa)|FLT1P1(Whole_Blood)|CXCR6(Artery_Tibial)|CXCR6(Nerve_Tibial)|FYCO1(Nerve_Tibial)|FYCO1(Cells_Cultured_fibroblasts)|CCR1(Cells_Cultured_fibroblasts)|CXCR6(Artery_Aorta)|LZTFL1(Adipose_Subcutaneous)|CXCR6(Adipose_Subcutaneous)|SLC6A20(Esophagus_Muscularis)|CCR1(Esophagus_Muscularis)	.
Susceptibility	Population	ALL		6	78014367	C	T	0.577633	0.999496	487320	-0.0498983	0.951326	0.0110876	6.78372e-06	intergenic	LINC02540;HTR1B	dist=711027;dist=156274			rs1935724	Years of education|LDL cholesterol|Diastolic blood pressure (DBP)	.	.	.
Severe	Positive	EUR		14	95506505	C	T	0.0188452	0.975071	15815	0.783963	2.19013	0.1742	6.78406e-06	intergenic	GSC-DT;DICER1	dist=266561;dist=46060			rs77584830	.	.	DICER1(Skin_Not_Sun_Exposed_Suprapubic)	.
Hospitalization	Positive	ALL	F	2	159776000	T	C	0.186912	0.997264	9757	0.258874	1.29547	0.0575242	6.78679e-06	intergenic	DAPL1;TANC1	dist=103498;dist=49146			rs75344805	.	.	DAPL1(Skin_Not_Sun_Exposed_Suprapubic)|TANC1(Nerve_Tibial)	.
Hospitalization	Tested	EUR	F	3	86154013	C	T	0.0103033	0.842633	53015	1.08773	2.96754	0.241706	6.78811e-06	intergenic	CADM2;LINC02070	dist=30434;dist=377080			rs144459462	.	.	.	.
Susceptibility	Tested	ALL	F	X	38684167	C	T	0.693206	0.989095	56418	0.0799846	1.08327	0.0177735	6.78851e-06	intergenic	MID1IP1;LINC01281	dist=18384;dist=480043			rs199887	.	.	MID1IP1(Thyroid)|TSPAN7(Muscle_Skeletal)|MID1IP1(Nerve_Tibial)|MID1IP1(Adipose_Visceral_Omentum)|MID1IP1(Lung)	.
Death	Positive	ALL		1	169726032	G	T	0.280359	0.992905	17657	0.237742	1.26838	0.0528293	6.78914e-06	intergenic	SELE;METTL18	dist=22812;dist=35638			rs10800473	.	.	C1orf112(Thyroid)|C1orf112(Esophagus_Gastroesophageal_Junction)|C1orf112(Small_Intestine_Terminal_Ileum)|RN7SL333P(Skin_Not_Sun_Exposed_Suprapubic)|SCYL3(Skin_Not_Sun_Exposed_Suprapubic)|KIFAP3(Skin_Not_Sun_Exposed_Suprapubic)|C1orf112(Prostate)|KIFAP3(Esophagus_Mucosa)|C1orf112(Heart_Atrial_Appendage)|RN7SL333P(Heart_Atrial_Appendage)|C1orf112(Brain_Caudate_basal_ganglia)|SELL(Brain_Caudate_basal_ganglia)|C1orf112(Whole_Blood)|SELL(Whole_Blood)|SCYL3(Whole_Blood)|C1orf112(Pituitary)|SCYL3(Pituitary)|C1orf112(Artery_Tibial)|RN7SL333P(Artery_Tibial)|KIFAP3(Artery_Tibial)|C1orf112(Nerve_Tibial)|SELL(Nerve_Tibial)|RN7SL333P(Nerve_Tibial)|SCYL3(Nerve_Tibial)|RN7SL333P(Skin_Sun_Exposed_Lower_leg)|C1orf112(Brain_Hippocampus)|C1orf112(Colon_Sigmoid)|RN7SL333P(Colon_Sigmoid)|SCYL3(Colon_Sigmoid)|C1orf112(Artery_Aorta)|KIFAP3(Artery_Aorta)|SCYL3(Spleen)|C1orf112(Brain_Cerebellar_Hemisphere)|SCYL3(Brain_Cerebellar_Hemisphere)|C1orf112(Ovary)|C1orf112(Brain_Cerebellum)|SCYL3(Brain_Cerebellum)|C1orf112(Adipose_Visceral_Omentum)|RP1-117P20.3(Testis)|RN7SL333P(Adipose_Subcutaneous)|C1orf112(Esophagus_Muscularis)|RN7SL333P(Esophagus_Muscularis)|SCYL3(Esophagus_Muscularis)|C1orf112(Colon_Transverse)|C1orf112(Lung)|RN7SL333P(Lung)	METTL18|SELL|F5
Severe	Tested	EUR		11	112969157	A	G	0.0130789	0.975227	80559	0.932786	2.54158	0.207279	6.79051e-06	intronic	NCAM1				rs6589357	.	.	ATF4P4(Adipose_Visceral_Omentum)	.
Hospitalization	Tested	nEUR		4	138916768	C	T	0.0122259	0.925094	6539	1.60497	4.97772	0.356649	6.79056e-06	intergenic	LINC02172;LINC00616	dist=392184;dist=31809			rs113820229	.	.	.	.
Susceptibility	Population	nEUR		7	136070708	TCAGGACTTACTTTA	T	0.435382	0.993442	28070	0.155676	1.16845	0.034594	6.79212e-06	intergenic	MTPN;CHRM2	dist=408602;dist=482677			rs750296329	.	.	.	.
Hospitalization	Positive	EUR		X	145982320	T	C	0.248216	0.993261	16529	-0.129189	0.878808	0.0287081	6.79248e-06	intergenic	CXorf51B;MIR513C	dist=86058;dist=288902			rs6626791	.	.	.	.
Severe	Positive	EUR	M	11	11927662	C	G	0.0239883	0.96246	7452	0.896484	2.45097	0.199215	6.79281e-06	intronic	USP47				rs117280572	.	.	.	.
Hospitalization	Positive	ALL	M	18	34122410	G	A	0.172387	0.991593	8724	-0.232738	0.792361	0.0517188	6.79311e-06	intronic	FHOD3				rs1874381	Triglycerides|HDL cholesterol	.	TPGS2(Thyroid)	.
Hospitalization	Tested	EUR	M	3	45970391	G	A	0.0998086	0.996734	45362	0.266006	1.30474	0.0591116	6.7934e-06	intronic	FYCO1				rs35831747	.	.	FYCO1(Thyroid)|SLC6A20(Muscle_Skeletal)|CXCR6(Muscle_Skeletal)|FYCO1(Esophagus_Mucosa)|CCR1(Esophagus_Mucosa)|FLT1P1(Whole_Blood)|CXCR6(Artery_Tibial)|CXCR6(Nerve_Tibial)|FYCO1(Nerve_Tibial)|FYCO1(Cells_Cultured_fibroblasts)|CCR1(Cells_Cultured_fibroblasts)|CXCR6(Artery_Aorta)|LZTFL1(Adipose_Subcutaneous)|CXCR6(Adipose_Subcutaneous)|SLC6A20(Esophagus_Muscularis)|CCR1(Esophagus_Muscularis)	.
Severe	Tested	ALL		17	44348535	T	TTTCTTTTCTTTTC	0.204144	0.960488	85986	-0.239355	0.787136	0.05319	6.79564e-06	intergenic	KANSL1;ARL17B	dist=45803;dist=3014			rs577360216	.	.	.	.
Severe	Tested	ALL		17	44348548	T	TC	0.204144	0.960488	85986	-0.239355	0.787136	0.05319	6.79564e-06	intergenic	KANSL1;ARL17B	dist=45816;dist=3001			NA	.	.	.	.
Hospitalization	Positive	ALL	F	2	159760819	T	A	0.185693	0.994335	9757	0.2591	1.29576	0.057578	6.79589e-06	intergenic	DAPL1;TANC1	dist=88317;dist=64327			rs17716850	HOMA-IR|Rheumatoid arthritis|HDL cholesterol|Fasting insulin	.	DAPL1(Skin_Not_Sun_Exposed_Suprapubic)|TANC1(Nerve_Tibial)|DAPL1(Colon_Sigmoid)	.
Severe	Positive	ALL	F	1	151045524	G	C	0.95458	0.996095	9305	-0.822441	0.439358	0.182767	6.79689e-06	UTR5	GABPB2	NM_001323912:c.-15142G>C			rs2864699	.	.	PRUNE1(Thyroid)|BNIPL(Thyroid)|MLLT11(Thyroid)|CDC42SE1(Thyroid)|LYSMD1(Thyroid)|BNIPL(Small_Intestine_Terminal_Ileum)|HORMAD1(Skin_Not_Sun_Exposed_Suprapubic)|BNIPL(Skin_Not_Sun_Exposed_Suprapubic)|C1orf56(Skin_Not_Sun_Exposed_Suprapubic)|MLLT11(Skin_Not_Sun_Exposed_Suprapubic)|LYSMD1(Skin_Not_Sun_Exposed_Suprapubic)|LYSMD1(Stomach)|LYSMD1(Brain_Nucleus_accumbens_basal_ganglia)|LYSMD1(Brain_Cortex)|LYSMD1(Muscle_Skeletal)|HORMAD1(Esophagus_Mucosa)|CERS2(Esophagus_Mucosa)|MLLT11(Esophagus_Mucosa)|BNIPL(Whole_Blood)|LYSMD1(Pituitary)|LYSMD1(Artery_Tibial)|GOLPH3L(Nerve_Tibial)|HORMAD1(Nerve_Tibial)|MLLT11(Nerve_Tibial)|CDC42SE1(Nerve_Tibial)|LYSMD1(Nerve_Tibial)|GOLPH3L(Skin_Sun_Exposed_Lower_leg)|BNIPL(Skin_Sun_Exposed_Lower_leg)|C1orf56(Skin_Sun_Exposed_Lower_leg)|CDC42SE1(Skin_Sun_Exposed_Lower_leg)|LYSMD1(Skin_Sun_Exposed_Lower_leg)|MLLT11(Cells_Cultured_fibroblasts)|CDC42SE1(Cells_Cultured_fibroblasts)|LYSMD1(Cells_Cultured_fibroblasts)|LYSMD1(Colon_Sigmoid)|LYSMD1(Artery_Aorta)|RP11-54A4.2(Spleen)|BNIPL(Spleen)|LYSMD1(Brain_Cerebellum)|LYSMD1(Adipose_Visceral_Omentum)|RP11-68I18.10(Testis)|CERS2(Adipose_Subcutaneous)|MLLT11(Adipose_Subcutaneous)|LYSMD1(Adipose_Subcutaneous)|LYSMD1(Esophagus_Muscularis)|HORMAD1(Colon_Transverse)|LYSMD1(Colon_Transverse)|BNIPL(Lung)|LYSMD1(Breast_Mammary_Tissue)	LYSMD1
Susceptibility	Population	ALL		6	78070133	G	T	0.593786	0.993043	487320	-0.0502942	0.95095	0.0111766	6.7973e-06	intergenic	LINC02540;HTR1B	dist=766793;dist=100508			rs2874225	Bipolar disorder|Years of education|LDL cholesterol	.	.	.
Hospitalization	Tested	EUR		3	45629287	G	A	0.0360425	0.947017	98377	0.337157	1.40096	0.0749259	6.79935e-06	intergenic	LARS2;LIMD1	dist=38388;dist=6956			rs115679256	.	.	CCR5(Lung)|LARS2(Breast_Mammary_Tissue)	.
Susceptibility	Tested	nEUR		12	107306174	G	A	0.259706	0.99925	6539	-0.204985	0.814659	0.0455542	6.8012e-06	intergenic	RIC8B;TMEM263	dist=23080;dist=43326			rs34063979	.	.	RP11-412D9.4(Heart_Left_Ventricle)|RP11-412D9.4(Thyroid)|RP11-412D9.4(Skin_Not_Sun_Exposed_Suprapubic)|TMEM263(Stomach)|MTERF2(Stomach)|RP11-412D9.4(Muscle_Skeletal)|TMEM263(Esophagus_Mucosa)|TMEM263(Artery_Tibial)|RP11-412D9.4(Nerve_Tibial)|TMEM263(Nerve_Tibial)|RP11-412D9.4(Skin_Sun_Exposed_Lower_leg)|TMEM263(Skin_Sun_Exposed_Lower_leg)|MTERF2(Skin_Sun_Exposed_Lower_leg)|RP11-412D9.4(Cells_Cultured_fibroblasts)|RP11-412D9.4(Testis)|RP11-412D9.4(Adipose_Subcutaneous)|RP11-412D9.4(Pancreas)|TMEM263(Esophagus_Muscularis)|RP11-412D9.4(Breast_Mammary_Tissue)	.
Susceptibility	Population	AFR		2	83532592	C	T	0.032945	0.860233	7644	0.879086	2.4087	0.195365	6.80486e-06	intergenic	DHFRP3;LINC01809	dist=447699;dist=217346			rs74867097	.	.	.	.
Severe	Tested	ALL	F	19	6920239	C	T	0.221	0.98871	46250	0.378061	1.45945	0.08402	6.8065e-06	intronic	ADGRE1				rs73486681	.	.	.	.
Severe	Positive	ALL	M	3	88431077	A	C	0.010723	0.97393	8352	1.4995	4.47944	0.333248	6.80672e-06	intronic	CSNKA2IP				rs9818958	.	.	.	.
Hospitalization	Tested	EUR	M	4	42193517	A	C	0.0364843	1	45362	0.429434	1.53639	0.0954376	6.80711e-06	intergenic	BEND4;LOC105374428	dist=38845;dist=107512			rs4128907	.	.	.	.
Hospitalization	Tested	EUR	M	3	45997506	G	GA	0.0997934	0.996743	45362	0.266031	1.30478	0.0591229	6.80726e-06	intronic	FYCO1				rs35257780	.	.	FYCO1(Thyroid)|SLC6A20(Muscle_Skeletal)|CXCR6(Muscle_Skeletal)|FYCO1(Esophagus_Mucosa)|CCR1(Esophagus_Mucosa)|FLT1P1(Whole_Blood)|CXCR6(Artery_Tibial)|CXCR6(Nerve_Tibial)|FYCO1(Nerve_Tibial)|FYCO1(Cells_Cultured_fibroblasts)|CCR1(Cells_Cultured_fibroblasts)|CXCR6(Artery_Aorta)|LZTFL1(Adipose_Subcutaneous)|CXCR6(Adipose_Subcutaneous)|SLC6A20(Esophagus_Muscularis)|CCR1(Esophagus_Muscularis)	.
Severe	Tested	EUR		19	6920318	C	T	0.221102	0.993987	80559	0.234683	1.26451	0.052156	6.80728e-06	intronic	ADGRE1				rs73486690	.	.	ADGRE4P(Skin_Not_Sun_Exposed_Suprapubic)|CTC-312O10.2(Whole_Blood)|ADGRE1(Cells_EBV-transformed_lymphocytes)	.
Severe	Population	EUR	M	5	164567	G	A	0.0416295	0.919094	209951	0.645909	1.90772	0.143548	6.80803e-06	intronic	PLEKHG4B				rs112355596	.	.	.	.
Hospitalization	Tested	EUR	M	3	46039868	A	G	0.0989785	0.998256	45362	0.266937	1.30596	0.0593247	6.80847e-06	intergenic	FYCO1;XCR1	dist=2552;dist=18633			rs71615438	.	.	FYCO1(Thyroid)|SLC6A20(Muscle_Skeletal)|CXCR6(Muscle_Skeletal)|FYCO1(Esophagus_Mucosa)|CCR1(Esophagus_Mucosa)|FLT1P1(Whole_Blood)|CXCR6(Artery_Tibial)|CXCR6(Nerve_Tibial)|FYCO1(Nerve_Tibial)|CXCR6(Skin_Sun_Exposed_Lower_leg)|FYCO1(Cells_Cultured_fibroblasts)|CCR1(Cells_Cultured_fibroblasts)|CXCR6(Artery_Aorta)|LZTFL1(Adipose_Subcutaneous)|CXCR6(Adipose_Subcutaneous)|SLC6A20(Esophagus_Muscularis)|CCR1(Esophagus_Muscularis)	.
Hospitalization	Positive	ALL	F	17	1683043	C	T	0.0310034	1	9757	0.595361	1.81369	0.132316	6.80993e-06	UTR3	SMYD4	NM_052928:c.*1537G>A			rs12951668	.	.	SMYD4(Thyroid)	.
Susceptibility	Population	nEUR		12	42714341	C	G	0.162337	0.996503	28070	0.207793	1.23096	0.0461809	6.8103e-06	intronic	ZCRB1				rs12582924	.	.	RP11-328C8.4(Thyroid)|RP11-328C8.4(Esophagus_Gastroesophageal_Junction)|RP11-328C8.4(Small_Intestine_Terminal_Ileum)|RP11-328C8.4(Prostate)|RP11-328C8.4(Stomach)|RP11-328C8.4(Brain_Nucleus_accumbens_basal_ganglia)|RP11-328C8.4(Muscle_Skeletal)|RP11-328C8.4(Heart_Atrial_Appendage)|RP11-328C8.4(Brain_Hypothalamus)|RP11-328C8.4(Brain_Caudate_basal_ganglia)|RP11-328C8.4(Pituitary)|YAF2(Artery_Tibial)|RP11-328C8.4(Uterus)|RP11-328C8.4(Nerve_Tibial)|RP11-328C8.4(Skin_Sun_Exposed_Lower_leg)|RP11-328C8.4(Cells_EBV-transformed_lymphocytes)|YAF2(Cells_Cultured_fibroblasts)|RP11-328C8.4(Minor_Salivary_Gland)|RP11-328C8.4(Colon_Sigmoid)|YAF2(Artery_Aorta)|ZCRB1(Artery_Aorta)|RP11-328C8.4(Artery_Aorta)|RP11-328C8.4(Spleen)|PPHLN1(Brain_Cerebellar_Hemisphere)|RP11-328C8.4(Brain_Cerebellar_Hemisphere)|PRICKLE1(Brain_Cerebellar_Hemisphere)|RP11-328C8.4(Ovary)|PPHLN1(Brain_Cerebellum)|RP11-328C8.4(Brain_Cerebellum)|PRICKLE1(Brain_Cerebellum)|RP11-328C8.4(Adipose_Visceral_Omentum)|ZCRB1(Testis)|RP11-351C21.2(Testis)|RP11-328C8.4(Adipose_Subcutaneous)|ZCRB1(Pancreas)|RP11-328C8.4(Pancreas)|RP11-328C8.4(Esophagus_Muscularis)|RP11-328C8.4(Colon_Transverse)|PPHLN1(Lung)|RP11-328C8.4(Lung)|RP11-328C8.4(Breast_Mammary_Tissue)	PRICKLE1
Hospitalization	Tested	EUR	M	3	45960420	G	C	0.0989829	0.997381	45362	0.266757	1.30572	0.0592856	6.81082e-06	UTR3	FYCO1	NM_024513:c.*2837C>G			rs1994491	HDL cholesterol|Refractive error	.	FYCO1(Thyroid)|SLC6A20(Muscle_Skeletal)|CXCR6(Muscle_Skeletal)|FYCO1(Esophagus_Mucosa)|CCR1(Esophagus_Mucosa)|FLT1P1(Whole_Blood)|CXCR6(Artery_Tibial)|CXCR6(Nerve_Tibial)|FYCO1(Nerve_Tibial)|FYCO1(Cells_Cultured_fibroblasts)|CCR1(Cells_Cultured_fibroblasts)|CXCR6(Artery_Aorta)|LZTFL1(Adipose_Subcutaneous)|CXCR6(Adipose_Subcutaneous)|SLC6A20(Esophagus_Muscularis)|CCR1(Esophagus_Muscularis)	FYCO1|CXCR6|CCR1|CXCR6,FYCO1
Susceptibility	Population	nEUR		15	36228770	T	C	0.212665	1	28070	0.195135	1.21548	0.0433681	6.8109e-06	intergenic	MIR4510;CDIN1	dist=9646;dist=643057			rs28587809	.	.	.	.
Hospitalization	Population	EUR	M	7	17953834	A	C	0.0119135	0.94172	209951	0.781076	2.18382	0.173592	6.81172e-06	intronic	SNX13				rs533679761	.	.	.	.
Susceptibility	Population	OTHERS		15	40819558	T	C	0.884858	0.998985	11009	-0.436329	0.646405	0.0969745	6.81384e-06	intronic	CCDC32				rs7169872	.	.	C15orf57(Heart_Left_Ventricle)|C15orf57(Thyroid)|C15orf57(Esophagus_Gastroesophageal_Junction)|C15orf57(Liver)|C15orf57(Skin_Not_Sun_Exposed_Suprapubic)|C15orf57(Brain_Nucleus_accumbens_basal_ganglia)|C15orf57(Brain_Cortex)|C15orf57(Artery_Coronary)|C15orf57(Muscle_Skeletal)|C15orf57(Esophagus_Mucosa)|C15orf57(Heart_Atrial_Appendage)|C15orf57(Brain_Caudate_basal_ganglia)|C15orf57(Whole_Blood)|C15orf57(Pituitary)|C15orf57(Artery_Tibial)|C15orf57(Nerve_Tibial)|C15orf57(Skin_Sun_Exposed_Lower_leg)|C15orf57(Cells_Cultured_fibroblasts)|C15orf57(Artery_Aorta)|C15orf57(Spleen)|C15orf57(Brain_Cerebellar_Hemisphere)|C15orf57(Brain_Frontal_Cortex_BA9)|C15orf57(Brain_Cerebellum)|C15orf57(Adipose_Visceral_Omentum)|C15orf57(Testis)|INO80(Testis)|C15orf57(Adipose_Subcutaneous)|C15orf57(Esophagus_Muscularis)|C15orf57(Colon_Transverse)|C15orf57(Lung)|C15orf57(Breast_Mammary_Tissue)	C15orf57:005
Susceptibility	Population	OTHERS		15	40819768	A	G	0.884858	0.998985	11009	-0.436329	0.646405	0.0969745	6.81384e-06	intronic	CCDC32				rs12916218	Gene expression of C15orf57 (probeID ILMN_2413318) in cerebellum in Alzheimer's disease cases and controls|Gene expression of MRPL42P5 (probeID ILMN_2042343) in temporal cortex in Alzheimer's disease cases and controls|Gene expression of C15orf57 (probeID ILMN_2413318) in temporal cortex in Alzheimer's disease cases and controls|Gene expression of MRPL42P5 (probeID ILMN_2042343) in cerebellum in Alzheimer's disease cases and controls	.	C15orf57(Heart_Left_Ventricle)|C15orf57(Thyroid)|C15orf57(Esophagus_Gastroesophageal_Junction)|C15orf57(Liver)|C15orf57(Skin_Not_Sun_Exposed_Suprapubic)|C15orf57(Brain_Nucleus_accumbens_basal_ganglia)|C15orf57(Brain_Cortex)|C15orf57(Artery_Coronary)|C15orf57(Muscle_Skeletal)|C15orf57(Esophagus_Mucosa)|C15orf57(Heart_Atrial_Appendage)|C15orf57(Brain_Caudate_basal_ganglia)|C15orf57(Whole_Blood)|C15orf57(Pituitary)|C15orf57(Artery_Tibial)|C15orf57(Nerve_Tibial)|C15orf57(Skin_Sun_Exposed_Lower_leg)|C15orf57(Cells_Cultured_fibroblasts)|C15orf57(Artery_Aorta)|C15orf57(Spleen)|C15orf57(Brain_Cerebellar_Hemisphere)|C15orf57(Brain_Frontal_Cortex_BA9)|C15orf57(Brain_Cerebellum)|C15orf57(Adipose_Visceral_Omentum)|C15orf57(Testis)|INO80(Testis)|C15orf57(Adipose_Subcutaneous)|C15orf57(Esophagus_Muscularis)|C15orf57(Colon_Transverse)|C15orf57(Lung)|C15orf57(Breast_Mammary_Tissue)	IVD|MRPL42P5|C15orf57:005|GCHFR|ZFYVE19|CBX3|C15orf57|PLCB2|FAM82A2
Hospitalization	Positive	ALL		6	138146505	T	C	0.676002	0.989776	18481	0.143165	1.15392	0.0318186	6.81447e-06	ncRNA_intronic	WAKMAR2				rs657597	Rheumatoid arthritis|Asthma|Bipolar disorder|Spine bone mineral density (BMD)|Schizophrenia	.	RP11-356I2.4(Skin_Not_Sun_Exposed_Suprapubic)|RP11-356I2.4(Esophagus_Mucosa)|RP11-356I2.4(Skin_Sun_Exposed_Lower_leg)	.
Susceptibility	Population	AFR		6	32632777	C	T	0.0936495	0.982638	7644	0.50772	1.6615	0.112843	6.81586e-06	exonic	HLA-DQB1		synonymous SNV	HLA-DQB1:NM_001243961:exon2:c.G177A:p.V59V,HLA-DQB1:NM_002123:exon2:c.G177A:p.V59V	rs1049068	.	.	HLA-DRB5(Heart_Left_Ventricle)|HLA-DQA1(Heart_Left_Ventricle)|HLA-DQB1(Heart_Left_Ventricle)|HLA-DQB2(Heart_Left_Ventricle)|HLA-DRB5(Brain_Putamen_basal_ganglia)|HLA-DQB1(Brain_Putamen_basal_ganglia)|STK19B(Thyroid)|HLA-DRB5(Thyroid)|HLA-DQA1(Thyroid)|HLA-DQB1-AS1(Thyroid)|HLA-DQB1(Thyroid)|HLA-DQA2(Thyroid)|HLA-DQB2(Thyroid)|HLA-DRB5(Esophagus_Gastroesophageal_Junction)|HLA-DQA1(Esophagus_Gastroesophageal_Junction)|HLA-DQB1-AS1(Esophagus_Gastroesophageal_Junction)|HLA-DQB1(Esophagus_Gastroesophageal_Junction)|HLA-DRB5(Liver)|HLA-DQB1(Small_Intestine_Terminal_Ileum)|SKIV2L(Skin_Not_Sun_Exposed_Suprapubic)|HLA-DRB5(Skin_Not_Sun_Exposed_Suprapubic)|HLA-DQA1(Skin_Not_Sun_Exposed_Suprapubic)|HLA-DQB1(Skin_Not_Sun_Exposed_Suprapubic)|HLA-DRB5(Prostate)|HLA-DQB1(Prostate)|HLA-DQB2(Prostate)|HLA-DRB5(Stomach)|HLA-DQA1(Stomach)|HLA-DQB1-AS1(Stomach)|HLA-DQB1(Stomach)|HLA-DQB2(Stomach)|HLA-DRB5(Brain_Amygdala)|HLA-DQB1(Brain_Amygdala)|HLA-DRB5(Brain_Nucleus_accumbens_basal_ganglia)|HLA-DQA1(Brain_Nucleus_accumbens_basal_ganglia)|HLA-DQB1(Brain_Nucleus_accumbens_basal_ganglia)|HLA-DQA1(Brain_Cortex)|HLA-DQB1-AS1(Artery_Coronary)|HLA-DQB1(Artery_Coronary)|HLA-DRB5(Muscle_Skeletal)|HLA-DQA1(Muscle_Skeletal)|HLA-DQB1-AS1(Muscle_Skeletal)|HLA-DQB1(Muscle_Skeletal)|HLA-DQA2(Muscle_Skeletal)|HLA-DQB2(Muscle_Skeletal)|HLA-DRB5(Esophagus_Mucosa)|HLA-DQA1(Esophagus_Mucosa)|HLA-DQB1-AS1(Esophagus_Mucosa)|HLA-DQB1(Esophagus_Mucosa)|HLA-DRB5(Heart_Atrial_Appendage)|HLA-DQA1(Heart_Atrial_Appendage)|HLA-DQB1(Heart_Atrial_Appendage)|HLA-DQB2(Heart_Atrial_Appendage)|HLA-DRB5(Brain_Hypothalamus)|HLA-DQB1(Brain_Hypothalamus)|HLA-DRB5(Brain_Caudate_basal_ganglia)|HLA-DQA1(Brain_Caudate_basal_ganglia)|HLA-DQB1(Brain_Caudate_basal_ganglia)|HLA-DQB2(Brain_Caudate_basal_ganglia)|HLA-DRB9(Whole_Blood)|HLA-DRB5(Whole_Blood)|HLA-DQA1(Whole_Blood)|HLA-DQB1-AS1(Whole_Blood)|HLA-DQB1(Whole_Blood)|HLA-DQA2(Whole_Blood)|HLA-DQB2(Whole_Blood)|HLA-DRB5(Pituitary)|HLA-DQB1(Pituitary)|HLA-DQB2(Pituitary)|HLA-DRB5(Artery_Tibial)|HLA-DQA1(Artery_Tibial)|HLA-DQB1-AS1(Artery_Tibial)|HLA-DQB1(Artery_Tibial)|HLA-DQA2(Artery_Tibial)|HLA-DQB2(Artery_Tibial)|HLA-DRB5(Adrenal_Gland)|HLA-DRB5(Nerve_Tibial)|HLA-DQA1(Nerve_Tibial)|HLA-DQB1-AS1(Nerve_Tibial)|HLA-DQB1(Nerve_Tibial)|HLA-DQA2(Nerve_Tibial)|HLA-DQB2(Nerve_Tibial)|HLA-DRB5(Skin_Sun_Exposed_Lower_leg)|HLA-DQA1(Skin_Sun_Exposed_Lower_leg)|HLA-DQB1-AS1(Skin_Sun_Exposed_Lower_leg)|HLA-DQB1(Skin_Sun_Exposed_Lower_leg)|HLA-DQA2(Skin_Sun_Exposed_Lower_leg)|HLA-DRB5(Brain_Hippocampus)|HLA-DQB1(Brain_Hippocampus)|HLA-DRB5(Minor_Salivary_Gland)|HLA-DQB1(Minor_Salivary_Gland)|HLA-DRB5(Colon_Sigmoid)|HLA-DQA1(Colon_Sigmoid)|HLA-DQB1(Colon_Sigmoid)|HLA-DRB5(Artery_Aorta)|HLA-DQA1(Artery_Aorta)|HLA-DQB1-AS1(Artery_Aorta)|HLA-DQB1(Artery_Aorta)|HLA-DQA2(Artery_Aorta)|HLA-DQB2(Artery_Aorta)|HLA-DQA1(Spleen)|HLA-DQB1(Spleen)|HLA-DQB2(Spleen)|HLA-DQB1(Brain_Cerebellar_Hemisphere)|HLA-DRB5(Adipose_Visceral_Omentum)|HLA-DQA1(Adipose_Visceral_Omentum)|HLA-DQB1-AS1(Adipose_Visceral_Omentum)|HLA-DQB1(Adipose_Visceral_Omentum)|HLA-DQB2(Adipose_Visceral_Omentum)|HLA-DRB5(Testis)|HLA-DQA2(Testis)|HLA-DQB2(Testis)|HLA-DRB9(Adipose_Subcutaneous)|HLA-DRB5(Adipose_Subcutaneous)|HLA-DQA1(Adipose_Subcutaneous)|HLA-DQB1-AS1(Adipose_Subcutaneous)|HLA-DQB1(Adipose_Subcutaneous)|HLA-DQA2(Adipose_Subcutaneous)|HLA-DQB2(Adipose_Subcutaneous)|HLA-DRB5(Pancreas)|HLA-DQA1(Pancreas)|HLA-DQB1-AS1(Pancreas)|HLA-DQB1(Pancreas)|HLA-DQB2(Pancreas)|LY6G5C(Esophagus_Muscularis)|HLA-DRB5(Esophagus_Muscularis)|HLA-DQA1(Esophagus_Muscularis)|HLA-DQB1-AS1(Esophagus_Muscularis)|HLA-DQB1(Esophagus_Muscularis)|HLA-DQA1(Colon_Transverse)|HLA-DQB1-AS1(Colon_Transverse)|HLA-DQB1(Colon_Transverse)|HLA-DQB2(Colon_Transverse)|SKIV2L(Lung)|HLA-DRB5(Lung)|HLA-DQA1(Lung)|HLA-DQB1-AS1(Lung)|HLA-DQB1(Lung)|HLA-DQB2(Lung)|HLA-DRB5(Breast_Mammary_Tissue)|HLA-DQA1(Breast_Mammary_Tissue)|HLA-DQB1(Breast_Mammary_Tissue)|HLA-DQA2(Breast_Mammary_Tissue)|HLA-DQB2(Breast_Mammary_Tissue)	.
Hospitalization	Tested	EUR	M	3	45977804	GAAA	G	0.099094	0.99228	45362	0.267271	1.30639	0.0594023	6.8165e-06	intronic	FYCO1				rs752233903	.	.	.	.
Severe	Tested	ALL	M	3	45985347	C	G	0.114241	0.996896	39736	0.36632	1.44242	0.0814168	6.81727e-06	intronic	CXCR6;FYCO1				rs6785091	HDL cholesterol|Refractive error	.	FYCO1(Thyroid)|CXCR6(Muscle_Skeletal)|CCR1(Esophagus_Mucosa)|FLT1P1(Whole_Blood)|CXCR6(Artery_Tibial)|CXCR6(Nerve_Tibial)|CCR1(Cells_Cultured_fibroblasts)|CXCR6(Artery_Aorta)|LZTFL1(Adipose_Subcutaneous)|CXCR6(Adipose_Subcutaneous)|SLC6A20(Esophagus_Muscularis)|CCR1(Esophagus_Muscularis)	CCR2|CXCR6,FYCO1|CXCR6|FYCO1|CCR1
Hospitalization	Tested	nEUR		4	138905965	T	G	0.0122544	0.91642	6539	1.61142	5.00994	0.358149	6.81752e-06	intergenic	LINC02172;LINC00616	dist=381381;dist=42612			rs116835081	.	.	.	.
Severe	Tested	ALL		17	44361337	G	T	0.216118	0.95906	85986	-0.234405	0.791041	0.0520981	6.81764e-06	intronic	ARL17B				rs2696510	.	.	.	MAPK8IP1|LRRC37A4
Hospitalization	Tested	EUR		2	169482589	C	G	0.748903	0.998148	98377	-0.140519	0.868908	0.0312313	6.81801e-06	intronic	CERS6				rs1031443	Advanced age-related macular degeneration|Advanced age-related macular degeneration (choroidal neovascularization) vs. no AMD|Chronic kidney disease|Birth weight|Total cholesterol|Cystatin C in serum|Years of education	.	CERS6(Esophagus_Gastroesophageal_Junction)|CERS6(Artery_Tibial)|CERS6(Nerve_Tibial)|CERS6(Colon_Sigmoid)|CERS6(Esophagus_Muscularis)	.
Hospitalization	Population	EUR	F	7	94935198	CA	C	0.197443	0.990343	249299	-0.235891	0.789866	0.052429	6.81927e-06	intronic	PON1				rs3917549	.	.	PON1(Liver)|PON1(Small_Intestine_Terminal_Ileum)|ASB4(Skin_Not_Sun_Exposed_Suprapubic)|PON1(Adrenal_Gland)|ASB4(Nerve_Tibial)|ASB4(Skin_Sun_Exposed_Lower_leg)|ASB4(Pancreas)	.
Death	Population	EUR		11	112961269	T	C	0.0146788	0.973411	459250	0.93296	2.54202	0.20736	6.81986e-06	intronic	NCAM1				rs10891501	.	.	ATF4P4(Adipose_Visceral_Omentum)	.
Susceptibility	Population	OTHERS		11	77168634	G	C	0.19066	0.996186	11009	0.372547	1.45143	0.0828041	6.8232e-06	intronic	PAK1				rs3019257	.	.	GDPD4(Thyroid)|PAK1(Thyroid)|PAK1(Esophagus_Gastroesophageal_Junction)|PAK1(Artery_Coronary)|PAK1(Esophagus_Mucosa)|GDPD4(Heart_Atrial_Appendage)|PAK1(Whole_Blood)|PAK1(Artery_Tibial)|PAK1(Artery_Aorta)|GDPD4(Testis)|PAK1(Esophagus_Muscularis)	.
Hospitalization	Tested	EUR	M	19	39063619	G	C	0.0189367	0.982213	45362	0.602066	1.82589	0.133819	6.82359e-06	intronic	RYR1				rs117175310	.	.	SIPA1L3(Heart_Left_Ventricle)	.
Hospitalization	Tested	EUR	M	3	45940636	A	C	0.259953	0.989774	45362	0.180756	1.19812	0.0401764	6.82564e-06	intronic	CCR9;LZTFL1				rs1985463	.	.	XCR1(Small_Intestine_Terminal_Ileum)|XCR1(Skin_Not_Sun_Exposed_Suprapubic)|CXCR6(Muscle_Skeletal)|FYCO1(Muscle_Skeletal)|CCR3(Muscle_Skeletal)|XCR1(Esophagus_Mucosa)|FYCO1(Adipose_Subcutaneous)|CCR9(Colon_Transverse)	.
Susceptibility	Tested	ALL	F	7	97599184	T	C	0.013107	0.873228	56494	0.348817	1.41739	0.0775317	6.82654e-06	ncRNA_intronic	CCZ1P-OR7E38P;CZ1P-ASNS				rs140742985	.	.	.	.
Death	Population	ALL		10	68134363	C	T	0.0261325	0.951362	487320	0.620812	1.86044	0.137989	6.82756e-06	intronic	CTNNA3				rs113822044	.	.	.	.
Severe	Tested	EUR	M	1	193707096	T	C	0.503499	0.995138	37199	0.239766	1.27095	0.0532933	6.8278e-06	intergenic	LINC01031;NONE	dist=372013;dist=NONE			rs6666502	Acute lung injury following major trauma	.	.	.
Severe	Tested	ALL		4	121046124	A	T	0.0170978	0.997013	85986	0.72729	2.06946	0.161657	6.82878e-06	intergenic	MAD2L1;PRDM5	dist=58121;dist=566946			rs116795313	.	.	RP11-679C8.2(Muscle_Skeletal)	.
Death	Tested	ALL		5	136705708	G	A	0.0625457	0.969719	85986	0.421542	1.52431	0.0936997	6.83176e-06	intronic	SPOCK1				rs1229704	Triglycerides change with statins|Irritible bowel syndrome|Aortic valve calcium|Gene expression of TRIM38 in peripheral blood monocytes	.	SPOCK1(Muscle_Skeletal)	.
Death	Tested	EUR		3	45841938	C	T	0.0727078	0.960437	80559	0.408643	1.50477	0.0908336	6.83368e-06	intergenic	SLC6A20;LZTFL1	dist=3910;dist=22872			rs35896106	Alanine/N,N-dimethylglycine ratio	.	SLC6A20(Muscle_Skeletal)|CXCR6(Muscle_Skeletal)|CXCR6(Artery_Tibial)|RP11-697K23.3(Nerve_Tibial)|SLC6A20(Nerve_Tibial)	.
Susceptibility	Population	ALL		5	97831479	G	A	0.210533	0.988415	487320	0.0602645	1.06212	0.0133957	6.83386e-06	intergenic	LINC01846;RGMB	dist=334536;dist=272857			rs13154568	.	.	RGMB-AS1(Cells_Cultured_fibroblasts)	.
Severe	Tested	EUR	M	1	193707213	T	C	0.521709	0.995249	37199	0.240085	1.27136	0.0533664	6.83387e-06	intergenic	LINC01031;NONE	dist=372130;dist=NONE			rs10737631	.	.	.	.
Severe	Tested	EUR	F	6	19242454	C	T	0.226119	0.996514	43360	0.395917	1.48575	0.0880053	6.83438e-06	intergenic	LOC101928519;LOC105374960	dist=61743;dist=207598			rs6456237	.	.	RP11-686D16.1(Testis)	.
Hospitalization	Tested	EUR	M	19	39100462	G	C	0.0195635	0.99107	45362	0.590025	1.80403	0.131153	6.83534e-06	intronic	MAP4K1				rs2287735	.	.	SIPA1L3(Heart_Left_Ventricle)|LGALS7B(Esophagus_Mucosa)|AC067969.2(Testis)|SIPA1L3(Colon_Transverse)	.
Severe	Tested	ALL	M	3	46111213	T	C	0.10299	0.998021	39736	0.383553	1.46749	0.0852581	6.83606e-06	intronic	XCR1				rs71327017	.	.	FYCO1(Thyroid)|CCR1(Esophagus_Gastroesophageal_Junction)|SLC6A20(Muscle_Skeletal)|CXCR6(Muscle_Skeletal)|FYCO1(Esophagus_Mucosa)|CCR1(Esophagus_Mucosa)|FLT1P1(Whole_Blood)|CXCR6(Artery_Tibial)|CXCR6(Nerve_Tibial)|FYCO1(Nerve_Tibial)|FYCO1(Cells_Cultured_fibroblasts)|CCR1(Cells_Cultured_fibroblasts)|CXCR6(Artery_Aorta)|LZTFL1(Adipose_Subcutaneous)|CXCR6(Adipose_Subcutaneous)|SLC6A20(Esophagus_Muscularis)|CCR1(Esophagus_Muscularis)	.
Susceptibility	Population	EUR		9	25386345	T	C	0.010579	0.865451	459250	0.275682	1.31743	0.0612805	6.83722e-06	intergenic	IZUMO3;TUSC1	dist=840450;dist=290622			rs62532173	.	.	.	.
Hospitalization	Tested	EUR		6	69598275	A	G	0.0132717	0.95791	98377	0.556429	1.74443	0.123688	6.83878e-06	intronic	ADGRB3				rs150638293	.	.	.	.
Susceptibility	Population	OTHERS		1	66976461	G	T	0.934052	0.987936	11009	-0.588226	0.555312	0.130758	6.84047e-06	intergenic	PDE4B;SGIP1	dist=136199;dist=22583			rs2166310	.	.	SGIP1(Testis)	.
Susceptibility	Population	OTHERS		11	77171171	G	A	0.190726	0.996016	11009	0.372544	1.45142	0.0828135	6.8406e-06	intronic	PAK1				rs7934230	.	.	.	.
Severe	Tested	ALL	M	6	47842459	G	A	0.0584357	0.99944	39736	0.497348	1.64435	0.11056	6.84561e-06	UTR3	PTCHD4	NM_001013732:c.*3580C>T;NM_001384253:c.*3580C>T			rs16876713	.	.	.	.
Susceptibility	Population	OTHERS		1	66958259	T	C	0.964484	1	11009	-0.791308	0.453251	0.175909	6.84644e-06	intergenic	PDE4B;SGIP1	dist=117997;dist=40785			rs7529239	Body mass index (BMI)|2 hour glucose|LDL cholesterol change with statins|LDL cholesterol	.	.	.
Hospitalization	Positive	nEUR		6	155550886	A	T	0.896248	0.983822	1930	-0.652802	0.520585	0.145119	6.84691e-06	intronic	TIAM2				rs6930101	.	.	TFB1M(Muscle_Skeletal)|TIAM2(Whole_Blood)|RP11-477D19.2(Whole_Blood)|TFB1M(Artery_Tibial)|RP11-477D19.2(Nerve_Tibial)|RP11-477D19.2(Skin_Sun_Exposed_Lower_leg)	.
Susceptibility	Tested	ALL		12	46409830	GAT	G	0.079421	0.96599	104916	0.0999567	1.10512	0.0222207	6.8477e-06	intergenic	SCAF11;SLC38A1	dist=25474;dist=167014			rs1172024960	.	.	.	.
Death	Tested	ALL		3	46036387	A	AT	0.105509	0.982069	85986	0.32752	1.38752	0.0728089	6.84806e-06	intronic	FYCO1				rs142571332	.	.	.	.
Susceptibility	Population	EUR		6	78060981	C	T	0.595188	0.995226	459250	-0.0532123	0.948179	0.0118293	6.8481e-06	intergenic	LINC02540;HTR1B	dist=757641;dist=109660			rs6902991	Years of education|Systolic blood pressure (SBP)|Rheumatoid arthritis|Diastolic blood pressure (DBP)|LDL cholesterol|Total cholesterol|Aortic valve calcium	6-month creatinine clearance change response to tenofovir treatment in HIV infection (treatment arm interaction)|Time-dependent creatinine clearance change response to tenofovir treatment in HIV infection (time and treatment arm interaction)	.	.
Severe	Tested	EUR	M	18	55709356	T	C	0.965688	0.937316	37199	-0.715015	0.489185	0.158951	6.84856e-06	intergenic	ATP8B1;NEDD4L	dist=238809;dist=2102			rs8091596	.	.	.	.
Susceptibility	Population	EUR	F	5	29668321	AT	A	0.0263401	0.881248	249299	0.234773	1.26462	0.0521919	6.85115e-06	intergenic	LINC02064;LOC105374704	dist=272239;dist=212345			rs144562705	.	.	.	.
Susceptibility	Tested	ALL		12	118191088	T	C	0.110007	1	104916	-0.0860468	0.917551	0.0191289	6.85145e-06	intronic	KSR2				rs34994217	.	.	.	.
Severe	Tested	ALL		7	6712053	A	G	0.271524	0.983562	85986	0.211324	1.23531	0.0469804	6.85556e-06	intergenic	ZNF316;ZNF12	dist=14143;dist=16012			rs9791512	.	.	RP11-611L7.2(Thyroid)|PMS2CL(Thyroid)|ZNF316(Esophagus_Gastroesophageal_Junction)|PMS2CL(Esophagus_Gastroesophageal_Junction)|RP11-611L7.2(Brain_Nucleus_accumbens_basal_ganglia)|ZNF316(Whole_Blood)|PMS2CL(Artery_Tibial)|RP11-611L7.2(Cells_Cultured_fibroblasts)|RP11-611L7.2(Brain_Cerebellar_Hemisphere)|PMS2CL(Adipose_Visceral_Omentum)|PMS2CL(Testis)|ZNF316(Esophagus_Muscularis)|PMS2CL(Esophagus_Muscularis)	.
Susceptibility	Population	EUR	F	3	101552553	G	A	0.278748	1	249299	-0.0784534	0.924545	0.0174416	6.85769e-06	intronic	NFKBIZ				rs11718446	Autism|Eye color|Advanced age-related macular degeneration|Salmonella-induced pyroptosis|Hypertension (early onset hypertension)|Gene expression of NFKBIZ in blood	.	SENP7(Heart_Left_Ventricle)|PDCL3P4(Heart_Left_Ventricle)|ZBTB11-AS1(Brain_Putamen_basal_ganglia)|PDCL3P4(Brain_Putamen_basal_ganglia)|SENP7(Thyroid)|ZBTB11-AS1(Thyroid)|PDCL3P4(Thyroid)|SENP7(Esophagus_Gastroesophageal_Junction)|NXPE3(Esophagus_Gastroesophageal_Junction)|SENP7(Skin_Not_Sun_Exposed_Suprapubic)|ZBTB11-AS1(Brain_Amygdala)|PDCL3P4(Brain_Amygdala)|ZBTB11-AS1(Brain_Nucleus_accumbens_basal_ganglia)|PDCL3P4(Brain_Nucleus_accumbens_basal_ganglia)|PDCL3P4(Brain_Cortex)|SENP7(Muscle_Skeletal)|ZBTB11-AS1(Muscle_Skeletal)|PDCL3P4(Muscle_Skeletal)|SENP7(Esophagus_Mucosa)|SENP7(Heart_Atrial_Appendage)|PDCL3P4(Heart_Atrial_Appendage)|ZBTB11-AS1(Brain_Hypothalamus)|PDCL3P4(Brain_Hypothalamus)|ZBTB11-AS1(Brain_Caudate_basal_ganglia)|PDCL3P4(Brain_Caudate_basal_ganglia)|SENP7(Whole_Blood)|ZBTB11-AS1(Whole_Blood)|CEP97(Whole_Blood)|SENP7(Pituitary)|ZBTB11-AS1(Pituitary)|PDCL3P4(Pituitary)|SENP7(Artery_Tibial)|ZBTB11-AS1(Artery_Tibial)|SENP7(Nerve_Tibial)|ZBTB11-AS1(Nerve_Tibial)|PDCL3P4(Nerve_Tibial)|SENP7(Skin_Sun_Exposed_Lower_leg)|ZBTB11-AS1(Skin_Sun_Exposed_Lower_leg)|PDCL3P4(Brain_Hippocampus)|SENP7(Cells_Cultured_fibroblasts)|SENP7(Colon_Sigmoid)|ZBTB11-AS1(Colon_Sigmoid)|PDCL3P4(Brain_Spinal_cord_cervical_c-1)|PDCL3P4(Brain_Anterior_cingulate_cortex_BA24)|SENP7(Artery_Aorta)|ZBTB11-AS1(Artery_Aorta)|PDCL3P4(Artery_Aorta)|SENP7(Spleen)|ZBTB11-AS1(Spleen)|NXPE3(Spleen)|SENP7(Brain_Cerebellar_Hemisphere)|ZBTB11-AS1(Brain_Cerebellar_Hemisphere)|PDCL3P4(Brain_Cerebellar_Hemisphere)|PDCL3P4(Brain_Frontal_Cortex_BA9)|PDCL3P4(Brain_Cerebellum)|SENP7(Adipose_Visceral_Omentum)|ZBTB11-AS1(Adipose_Visceral_Omentum)|SENP7(Testis)|ZBTB11-AS1(Testis)|PDCL3P4(Testis)|CEP97(Testis)|SENP7(Adipose_Subcutaneous)|ZBTB11-AS1(Adipose_Subcutaneous)|SENP7(Pancreas)|NXPE3(Pancreas)|SENP7(Esophagus_Muscularis)|ZBTB11-AS1(Esophagus_Muscularis)|NXPE3(Esophagus_Muscularis)|SENP7(Colon_Transverse)|SENP7(Lung)|ZBTB11-AS1(Lung)	LOC285359|FAM55C|HS.126651|CEP97|SENP7|NFKBIZ
Susceptibility	Tested	OTHERS		4	179476623	A	G	0.148414	0.991423	2375	-0.506384	0.602671	0.112578	6.85777e-06	intergenic	LINC01098;NONE	dist=564719;dist=NONE			rs76598019	.	.	.	.
Death	Tested	ALL		3	46103680	G	T	0.102873	0.997552	85986	0.328986	1.38956	0.0731399	6.85835e-06	intronic	XCR1				rs34127208	.	.	FYCO1(Thyroid)|SLC6A20(Muscle_Skeletal)|CXCR6(Muscle_Skeletal)|FYCO1(Esophagus_Mucosa)|CCR1(Esophagus_Mucosa)|FLT1P1(Whole_Blood)|CXCR6(Artery_Tibial)|CXCR6(Nerve_Tibial)|FYCO1(Nerve_Tibial)|CCR1(Cells_Cultured_fibroblasts)|CXCR6(Artery_Aorta)|LZTFL1(Adipose_Subcutaneous)|CXCR6(Adipose_Subcutaneous)|SLC6A20(Esophagus_Muscularis)|CCR1(Esophagus_Muscularis)	.
Susceptibility	Population	OTHERS		15	40811076	C	T	0.884867	0.998856	11009	-0.436355	0.646388	0.0970101	6.85836e-06	intergenic	CHST14;CCDC32	dist=45719;dist=2116			rs9783737	.	.	C15orf57(Heart_Left_Ventricle)|C15orf57(Thyroid)|C15orf57(Esophagus_Gastroesophageal_Junction)|C15orf57(Liver)|C15orf57(Skin_Not_Sun_Exposed_Suprapubic)|C15orf57(Brain_Nucleus_accumbens_basal_ganglia)|C15orf57(Brain_Cortex)|C15orf57(Artery_Coronary)|C15orf57(Muscle_Skeletal)|C15orf57(Esophagus_Mucosa)|C15orf57(Heart_Atrial_Appendage)|C15orf57(Brain_Caudate_basal_ganglia)|C15orf57(Whole_Blood)|C15orf57(Pituitary)|C15orf57(Artery_Tibial)|C15orf57(Nerve_Tibial)|C15orf57(Skin_Sun_Exposed_Lower_leg)|C15orf57(Cells_Cultured_fibroblasts)|C15orf57(Artery_Aorta)|C15orf57(Spleen)|C15orf57(Brain_Cerebellar_Hemisphere)|C15orf57(Brain_Frontal_Cortex_BA9)|C15orf57(Brain_Cerebellum)|C15orf57(Adipose_Visceral_Omentum)|C15orf57(Testis)|INO80(Testis)|C15orf57(Adipose_Subcutaneous)|C15orf57(Esophagus_Muscularis)|C15orf57(Colon_Transverse)|C15orf57(Lung)|C15orf57(Breast_Mammary_Tissue)	C15orf57:005
Hospitalization	Tested	nEUR		6	31465103	T	C	0.690931	1	6539	-0.369853	0.690836	0.0822254	6.85837e-06	intronic	MICB				rs2534674	Gene expression of HLA-DRB1 in peripheral blood monocytes|Height|Advanced age-related macular degeneration|HDL cholesterol|Rheumatoid arthritis|Advanced age-related macular degeneration (choroidal neovascularization) vs. no AMD|Gene expression of HLA-DRB6 in peripheral blood monocytes|Gene expression of HCG27 in peripheral blood monocytes|Gene expression of LST1 in peripheral blood monocytes|Gene expression of LTA in peripheral blood monocytes|Gene expression of IER3 in peripheral blood monocytes|Gene expression of MED21 in peripheral blood monocytes|Gene expression of HSPA1L in peripheral blood monocytes|Gene expression of HLA-DRB5 in peripheral blood monocytes|Gene expression of TNF in peripheral blood monocytes|Gene expression of HLA-C in peripheral blood monocytes	Blood protein levels	HCG22(Heart_Left_Ventricle)|ATF6B(Heart_Left_Ventricle)|VARS2(Thyroid)|DPCR1(Thyroid)|XXbac-BPG248L24.12(Thyroid)|ATP6V1G2(Thyroid)|LST1(Esophagus_Gastroesophageal_Junction)|MICB(Liver)|CYP21A2(Small_Intestine_Terminal_Ileum)|MICB(Skin_Not_Sun_Exposed_Suprapubic)|C4A(Skin_Not_Sun_Exposed_Suprapubic)|CYP21A2(Skin_Not_Sun_Exposed_Suprapubic)|ATF6B(Skin_Not_Sun_Exposed_Suprapubic)|PRRT1(Skin_Not_Sun_Exposed_Suprapubic)|LY6G5B(Stomach)|HCG27(Brain_Cortex)|CCHCR1(Muscle_Skeletal)|HLA-C(Muscle_Skeletal)|ATF6B(Muscle_Skeletal)|HCG22(Esophagus_Mucosa)|MICB(Esophagus_Mucosa)|LY6G5B(Esophagus_Mucosa)|LY6G6C(Esophagus_Mucosa)|C4A(Esophagus_Mucosa)|ATF6B(Esophagus_Mucosa)|HCG22(Heart_Atrial_Appendage)|HCG27(Heart_Atrial_Appendage)|XXbac-BPG252P9.10(Whole_Blood)|XXbac-BPG299F13.17(Whole_Blood)|HLA-C(Whole_Blood)|XXbac-BPG248L24.12(Whole_Blood)|MICB(Whole_Blood)|C4A(Whole_Blood)|HLA-C(Artery_Tibial)|HCP5(Artery_Tibial)|BAG6(Artery_Tibial)|LY6G5B(Artery_Tibial)|CFB(Artery_Tibial)|C4A(Artery_Tibial)|CYP21A2(Artery_Tibial)|ATF6B(Artery_Tibial)|HCG22(Nerve_Tibial)|LST1(Nerve_Tibial)|LY6G5B(Nerve_Tibial)|C4A(Nerve_Tibial)|CYP21A2(Nerve_Tibial)|ATF6B(Nerve_Tibial)|HCG22(Skin_Sun_Exposed_Lower_leg)|HLA-C(Skin_Sun_Exposed_Lower_leg)|MICA(Skin_Sun_Exposed_Lower_leg)|MICB(Skin_Sun_Exposed_Lower_leg)|DDX39B(Skin_Sun_Exposed_Lower_leg)|C4A(Skin_Sun_Exposed_Lower_leg)|ATF6B(Skin_Sun_Exposed_Lower_leg)|HCP5(Cells_Cultured_fibroblasts)|MICB(Cells_Cultured_fibroblasts)|BAG6(Cells_Cultured_fibroblasts)|ATF6B(Cells_Cultured_fibroblasts)|HLA-C(Artery_Aorta)|ATF6B(Artery_Aorta)|MICB(Spleen)|MICB(Brain_Cerebellar_Hemisphere)|HCG27(Brain_Cerebellum)|MICB(Brain_Cerebellum)|CYP21A2(Brain_Cerebellum)|HCG22(Adipose_Visceral_Omentum)|XXbac-BPG248L24.12(Adipose_Visceral_Omentum)|CSNK2B(Adipose_Visceral_Omentum)|LY6G5B(Adipose_Visceral_Omentum)|MICB(Testis)|LY6G5B(Testis)|HCG22(Adipose_Subcutaneous)|XXbac-BPG248L24.12(Adipose_Subcutaneous)|NFKBIL1(Adipose_Subcutaneous)|LY6G5B(Adipose_Subcutaneous)|C4A(Adipose_Subcutaneous)|CYP21A2(Adipose_Subcutaneous)|ATF6B(Adipose_Subcutaneous)|PRRT1(Adipose_Subcutaneous)|HCG22(Esophagus_Muscularis)|CSNK2B(Esophagus_Muscularis)|HCG22(Lung)|HLA-C(Lung)|XXbac-BPG248L24.12(Lung)|MICB(Lung)|C4A(Lung)|CYP21A2(Lung)|HLA-DRB9(Lung)	FLOT1|TNF|LST1|AIF1|ATP6V1G2|HCG22|HLA-DRB5|HLA-C|DDAH2|LTA|PSMB9|ATP6V1G2,BAT1|TRIM56|MICB|HSPA1B|HLA-DRB6|HLA-DRB1|HCG27|GTF2H4|CSNK2B|HSPA1L|HLA-B
Severe	Positive	ALL		3	46341914	AGG	A	0.0691585	0.998031	17657	0.396191	1.48615	0.0880823	6.86075e-06	intergenic	CCR3;CCR2	dist=33718;dist=53319			rs770353404	.	.	.	.
Susceptibility	Population	AFR		9	140686568	T	G	0.0152269	0.905727	7644	1.31582	3.72779	0.292537	6.86141e-06	exonic	EHMT1		nonsynonymous SNV	EHMT1:NM_001354259:exon16:c.T2474G:p.L825W	rs79635856	.	.	.	.
Severe	Positive	ALL	M	3	46269136	T	C	0.0975162	0.998981	8352	0.456887	1.57915	0.101577	6.86142e-06	intergenic	CCR1;CCR3	dist=19332;dist=14736			rs7624155	Refractive error|HOMA-B|Triglycerides|Fasting insulin|HDL cholesterol|HOMA-IR	.	PRSS46(Thyroid)|CCR1(Esophagus_Gastroesophageal_Junction)|SLC6A20(Muscle_Skeletal)|LINC02009(Muscle_Skeletal)|CCR1(Esophagus_Mucosa)|FLT1P1(Whole_Blood)|CCR1(Cells_Cultured_fibroblasts)|CCR2(Adipose_Visceral_Omentum)|SLC6A20(Esophagus_Muscularis)|CCR1(Esophagus_Muscularis)	CCR2|FYCO1|CXCR6|CCR3|CCR1
Death	Tested	ALL		20	56668088	A	C	0.0321122	0.97673	85986	0.571852	1.77154	0.127138	6.86301e-06	intergenic	LINC01742;C20orf85	dist=88384;dist=57870			rs11696974	Parkinson's disease|Rheumatoid arthritis	.	.	.
Severe	Positive	EUR	F	19	6904365	T	TATTAATTA	0.238303	0.979888	8363	0.41597	1.51584	0.0924833	6.86675e-06	intronic	ADGRE1				rs10638051	.	.	ADGRE1(Whole_Blood)|CTC-312O10.2(Whole_Blood)|ADGRE1(Spleen)|ADGRE1(Adipose_Subcutaneous)|ADGRE1(Colon_Transverse)	.
Hospitalization	Tested	nEUR		20	24789626	G	A	0.255812	0.978933	6539	0.467185	1.5955	0.10387	6.86683e-06	intergenic	SYNDIG1;CST7	dist=142373;dist=140279			rs6138379	Years of education|College completion|Urinary albumin-to-creatinine ratio|Advanced age-related macular degeneration (geographic atrophy)|Fasting blood glucose	.	RP4-568C11.4(Thyroid)|RP4-568C11.4(Skin_Not_Sun_Exposed_Suprapubic)|APMAP(Skin_Not_Sun_Exposed_Suprapubic)|APMAP(Whole_Blood)|RP5-965G21.3(Uterus)|RP4-568C11.4(Skin_Sun_Exposed_Lower_leg)|APMAP(Skin_Sun_Exposed_Lower_leg)|APMAP(Pancreas)	ACSS1|ENTPD6|C20orf3
Hospitalization	Tested	nEUR		2	135816295	A	G	0.0275667	0.947245	6539	1.04299	2.83769	0.23189	6.86684e-06	intronic	RAB3GAP1				rs60809830	.	.	.	.
Hospitalization	Tested	nEUR		6	31464029	C	T	0.69091	0.999971	6539	-0.369856	0.690834	0.0822309	6.86689e-06	intronic	MICB				rs2534676	.	.	HCG22(Heart_Left_Ventricle)|ATF6B(Heart_Left_Ventricle)|VARS2(Thyroid)|DPCR1(Thyroid)|XXbac-BPG248L24.12(Thyroid)|ATP6V1G2(Thyroid)|LST1(Esophagus_Gastroesophageal_Junction)|MICB(Liver)|CYP21A2(Small_Intestine_Terminal_Ileum)|MICB(Skin_Not_Sun_Exposed_Suprapubic)|C4A(Skin_Not_Sun_Exposed_Suprapubic)|CYP21A2(Skin_Not_Sun_Exposed_Suprapubic)|ATF6B(Skin_Not_Sun_Exposed_Suprapubic)|PRRT1(Skin_Not_Sun_Exposed_Suprapubic)|LY6G5B(Stomach)|HCG27(Brain_Cortex)|CCHCR1(Muscle_Skeletal)|HLA-C(Muscle_Skeletal)|ATF6B(Muscle_Skeletal)|HCG22(Esophagus_Mucosa)|MICB(Esophagus_Mucosa)|LY6G5B(Esophagus_Mucosa)|LY6G6C(Esophagus_Mucosa)|C4A(Esophagus_Mucosa)|ATF6B(Esophagus_Mucosa)|HCG22(Heart_Atrial_Appendage)|HCG27(Heart_Atrial_Appendage)|XXbac-BPG252P9.10(Whole_Blood)|XXbac-BPG299F13.17(Whole_Blood)|HLA-C(Whole_Blood)|XXbac-BPG248L24.12(Whole_Blood)|MICB(Whole_Blood)|C4A(Whole_Blood)|HLA-C(Artery_Tibial)|HCP5(Artery_Tibial)|BAG6(Artery_Tibial)|LY6G5B(Artery_Tibial)|CFB(Artery_Tibial)|C4A(Artery_Tibial)|CYP21A2(Artery_Tibial)|ATF6B(Artery_Tibial)|HCG22(Nerve_Tibial)|LST1(Nerve_Tibial)|LY6G5B(Nerve_Tibial)|C4A(Nerve_Tibial)|CYP21A2(Nerve_Tibial)|ATF6B(Nerve_Tibial)|HCG22(Skin_Sun_Exposed_Lower_leg)|HLA-C(Skin_Sun_Exposed_Lower_leg)|MICA(Skin_Sun_Exposed_Lower_leg)|MICB(Skin_Sun_Exposed_Lower_leg)|DDX39B(Skin_Sun_Exposed_Lower_leg)|C4A(Skin_Sun_Exposed_Lower_leg)|ATF6B(Skin_Sun_Exposed_Lower_leg)|HCP5(Cells_Cultured_fibroblasts)|MICB(Cells_Cultured_fibroblasts)|BAG6(Cells_Cultured_fibroblasts)|ATF6B(Cells_Cultured_fibroblasts)|HLA-C(Artery_Aorta)|ATF6B(Artery_Aorta)|MICB(Spleen)|MICB(Brain_Cerebellar_Hemisphere)|HCG27(Brain_Cerebellum)|MICB(Brain_Cerebellum)|CYP21A2(Brain_Cerebellum)|HCG22(Adipose_Visceral_Omentum)|XXbac-BPG248L24.12(Adipose_Visceral_Omentum)|CSNK2B(Adipose_Visceral_Omentum)|LY6G5B(Adipose_Visceral_Omentum)|MICB(Testis)|LY6G5B(Testis)|HCG22(Adipose_Subcutaneous)|XXbac-BPG248L24.12(Adipose_Subcutaneous)|NFKBIL1(Adipose_Subcutaneous)|LY6G5B(Adipose_Subcutaneous)|C4A(Adipose_Subcutaneous)|CYP21A2(Adipose_Subcutaneous)|ATF6B(Adipose_Subcutaneous)|PRRT1(Adipose_Subcutaneous)|HCG22(Esophagus_Muscularis)|CSNK2B(Esophagus_Muscularis)|HCG22(Lung)|HLA-C(Lung)|XXbac-BPG248L24.12(Lung)|MICB(Lung)|C4A(Lung)|CYP21A2(Lung)|HLA-DRB9(Lung)	HLA-B
Severe	Tested	EUR		11	112961666	T	A	0.0130153	0.975613	80559	0.933145	2.54249	0.207469	6.86717e-06	intronic	NCAM1				rs10891502	Obesity with early age of onset (age >2)|Schizophrenia	.	ATF4P4(Adipose_Visceral_Omentum)	.
Hospitalization	Population	EUR	M	3	34157967	A	G	0.239315	0.996246	209951	-0.182958	0.832803	0.0406775	6.86744e-06	intergenic	PDCD6IP;LOC101928135	dist=246768;dist=759322			rs77618044	.	.	.	.
Death	Population	EUR		5	68227489	G	C	0.169662	0.995291	459250	0.273756	1.31489	0.0608655	6.86858e-06	intergenic	PIK3R1;LINC02198	dist=629840;dist=36079			rs34399422	.	.	OCLN(Adipose_Visceral_Omentum)|OCLN(Adipose_Subcutaneous)|RP11-98J23.2(Lung)	.
Susceptibility	Population	AFR		5	84014785	AAGC	A	0.296248	0.992794	7644	0.312402	1.3667	0.0694585	6.8699e-06	intergenic	EDIL3;NBPF22P	dist=334088;dist=1563474			rs113097574	.	.	.	.
Severe	Tested	EUR	M	11	11958486	C	A	0.0225429	0.959454	37199	0.876134	2.4016	0.194798	6.87052e-06	intronic	USP47				rs139352979	.	.	.	.
Susceptibility	Population	AFR		5	84019275	A	G	0.295676	0.999441	7644	0.312551	1.36691	0.0694923	6.8712e-06	intergenic	EDIL3;NBPF22P	dist=338577;dist=1558987			rs10054175	Birth weight	.	.	.
Hospitalization	Population	EUR	F	5	175324052	T	C	0.610074	0.990198	249299	0.19207	1.21176	0.042705	6.87266e-06	intergenic	CPLX2;THOC3	dist=13028;dist=62482			rs2114969	.	.	.	.
Hospitalization	Tested	EUR	F	3	84425776	G	A	0.0174896	0.964697	53015	0.766382	2.15197	0.170399	6.87335e-06	intergenic	LINC02008;LINC00971	dist=1912950;dist=261780			rs148490747	.	.	.	.
Severe	Positive	EUR		18	2830714	TTTTC	T	0.0221246	0.947997	15815	0.760688	2.13975	0.169134	6.87426e-06	intergenic	SMCHD1;EMILIN2	dist=25700;dist=16286			rs201710573	.	.	.	.
Death	Population	EUR		5	68221587	T	C	0.171572	0.997111	459250	0.272215	1.31287	0.0605255	6.87517e-06	intergenic	PIK3R1;LINC02198	dist=623938;dist=41981			rs11951039	Advanced age-related macular degeneration|HDL cholesterol|LDL cholesterol change with statins|Neuroblastoma (brain cancer)|Total cholesterol|Bipolar disorder	.	RP11-98J23.2(Vagina)|OCLN(Adipose_Visceral_Omentum)|OCLN(Adipose_Subcutaneous)|RP11-98J23.2(Lung)	RAD17|GUSBP3|SLC30A5
Susceptibility	Population	nEUR		4	177592613	A	G	0.0122577	0.878902	28070	0.74632	2.10922	0.165942	6.87612e-06	intergenic	SPCS3;VEGFC	dist=339217;dist=12076			rs115227337	.	.	.	.
Hospitalization	Positive	nEUR		12	22108595	G	T	0.559303	0.980161	1930	-0.405826	0.666426	0.0902344	6.87695e-06	intergenic	ABCC9;CMAS	dist=14235;dist=90557			rs7132834	HDL cholesterol|Years of education|Resistance to kuru in aged women despite likely exposure|Parkinson's disease|Triglycerides	.	ABCC9(Artery_Tibial)|RP11-268P4.5(Brain_Cerebellum)	.
Susceptibility	Population	AFR		5	84016859	C	G	0.295669	0.999158	7644	0.312649	1.36704	0.0695169	6.87715e-06	intergenic	EDIL3;NBPF22P	dist=336161;dist=1561403			rs13360928	.	.	.	.
Hospitalization	Positive	ALL	F	5	17644038	T	A	0.965859	0.993647	9757	-0.545982	0.579273	0.1214	6.87993e-06	intergenic	H3Y2;H3Y1	dist=151853;dist=10939			rs2089678	HDL cholesterol change with statins|Diastolic blood pressure (DBP)|Rheumatoid arthritis	.	.	.
Severe	Positive	ALL	M	3	46265312	C	G	0.0975565	0.999396	8352	0.456591	1.57868	0.101524	6.88047e-06	intergenic	CCR1;CCR3	dist=15508;dist=18560			rs35431271	.	.	PRSS46(Thyroid)|CCR1(Esophagus_Gastroesophageal_Junction)|SLC6A20(Muscle_Skeletal)|LINC02009(Muscle_Skeletal)|CCR1(Esophagus_Mucosa)|FLT1P1(Whole_Blood)|CCR1(Cells_Cultured_fibroblasts)|CCR2(Adipose_Visceral_Omentum)|SLC6A20(Esophagus_Muscularis)|CCR1(Esophagus_Muscularis)	.
Susceptibility	Population	AFR		5	84020722	C	T	0.286519	0.998728	7644	0.316181	1.37188	0.0703042	6.88144e-06	intergenic	EDIL3;NBPF22P	dist=340024;dist=1557540			rs76574793	.	.	.	.
Susceptibility	Population	OTHERS		15	40841782	C	T	0.881869	0.998946	11009	-0.432125	0.649128	0.0960851	6.88149e-06	intronic	CCDC32				rs896797	Gene expression of C15orf57 (probeID ILMN_2413318) in cerebellum in Alzheimer's disease cases and controls|Gene expression of MRPL42P5 (probeID ILMN_2042343) in cerebellum in Alzheimer's disease cases and controls|Gene expression of C15orf57 (probeID ILMN_2413318) in temporal cortex in Alzheimer's disease cases and controls|Gene expression of MRPL42P5 (probeID ILMN_2042343) in temporal cortex in Alzheimer's disease cases and controls|Neuroticism	.	C15orf57(Heart_Left_Ventricle)|C15orf57(Thyroid)|C15orf57(Esophagus_Gastroesophageal_Junction)|C15orf57(Liver)|C15orf57(Skin_Not_Sun_Exposed_Suprapubic)|C15orf57(Prostate)|C15orf57(Brain_Nucleus_accumbens_basal_ganglia)|C15orf57(Brain_Cortex)|C15orf57(Artery_Coronary)|C15orf57(Muscle_Skeletal)|BAHD1(Esophagus_Mucosa)|C15orf57(Esophagus_Mucosa)|C15orf57(Heart_Atrial_Appendage)|C15orf57(Brain_Caudate_basal_ganglia)|C15orf57(Whole_Blood)|C15orf57(Pituitary)|C15orf57(Artery_Tibial)|C15orf57(Nerve_Tibial)|C15orf57(Skin_Sun_Exposed_Lower_leg)|C15orf57(Cells_Cultured_fibroblasts)|C15orf57(Artery_Aorta)|C15orf57(Spleen)|C15orf57(Brain_Cerebellar_Hemisphere)|C15orf57(Brain_Frontal_Cortex_BA9)|C15orf57(Brain_Cerebellum)|C15orf57(Adipose_Visceral_Omentum)|C15orf57(Testis)|C15orf57(Adipose_Subcutaneous)|C15orf57(Esophagus_Muscularis)|C15orf57(Colon_Transverse)|C15orf57(Lung)|C15orf57(Breast_Mammary_Tissue)	IVD|MRPL42P5|C15orf57:005|GCHFR|ZFYVE19|CBX3|C15orf57|PLCB2|FAM82A2
Severe	Positive	ALL	M	3	46265535	C	A	0.0975516	0.999561	8352	0.45657	1.57865	0.101525	6.88785e-06	intergenic	CCR1;CCR3	dist=15731;dist=18337			rs36000011	.	.	PRSS46(Thyroid)|CCR1(Esophagus_Gastroesophageal_Junction)|SLC6A20(Muscle_Skeletal)|LINC02009(Muscle_Skeletal)|CCR1(Esophagus_Mucosa)|FLT1P1(Whole_Blood)|CCR1(Cells_Cultured_fibroblasts)|CCR2(Adipose_Visceral_Omentum)|SLC6A20(Esophagus_Muscularis)|CCR1(Esophagus_Muscularis)	.
Susceptibility	Population	OTHERS		21	18784430	G	C	0.0248415	0.920287	11009	0.920885	2.51151	0.204773	6.88874e-06	intergenic	MIR99AHG;LINC01549	dist=780384;dist=26778			rs73318564	.	.	.	.
Hospitalization	Tested	EUR	M	3	42029853	C	T	0.0141775	0.996523	45362	0.705923	2.02572	0.156975	6.89073e-06	intergenic	ULK4;TRAK1	dist=26258;dist=98839			rs116260485	.	.	ULK4(Whole_Blood)	.
Susceptibility	Population	ALL		18	74616886	G	T	0.0205945	0.972982	487320	0.179509	1.19663	0.0399174	6.89152e-06	intronic	ZNF236				rs112128661	.	.	.	.
Hospitalization	Tested	ALL		7	158095350	G	A	0.0164316	0.933271	104916	0.490139	1.63254	0.108992	6.89193e-06	intronic	PTPRN2				rs12698206	.	.	.	.
Severe	Population	EUR	M	5	172462	G	A	0.0458367	0.973397	209951	0.596063	1.81496	0.132548	6.89275e-06	intronic	PLEKHG4B				rs73016637	.	.	SDHA(Heart_Left_Ventricle)|SDHA(Brain_Putamen_basal_ganglia)|PLEKHG4B(Thyroid)|PDCD6(Thyroid)|SDHA(Esophagus_Mucosa)|PDCD6(Esophagus_Mucosa)|SDHA(Heart_Atrial_Appendage)|SDHA(Whole_Blood)|CTD-2083E4.5(Artery_Tibial)|PDCD6(Nerve_Tibial)|CCDC127(Cells_Cultured_fibroblasts)|CTD-2083E4.6(Colon_Sigmoid)|CCDC127(Spleen)|CCDC127(Adipose_Visceral_Omentum)|CCDC127(Adipose_Subcutaneous)|CCDC127(Esophagus_Muscularis)|CTD-2083E4.6(Esophagus_Muscularis)	.
Susceptibility	Tested	OTHERS		2	202999083	TGGACCCTACG	T	0.13246	0.995474	2375	0.471343	1.60214	0.104813	6.89295e-06	intronic	KIAA2012				rs138544855	.	.	RP11-686O6.2(Heart_Left_Ventricle)|AC064836.3(Thyroid)|RP11-686O6.2(Thyroid)|RP11-686O6.2(Esophagus_Gastroesophageal_Junction)|BMPR2(Liver)|RP11-686O6.2(Skin_Not_Sun_Exposed_Suprapubic)|RP11-686O6.2(Prostate)|RP11-686O6.2(Stomach)|AC064836.3(Brain_Nucleus_accumbens_basal_ganglia)|RP11-686O6.2(Brain_Cortex)|RP11-686O6.2(Muscle_Skeletal)|NOP58(Esophagus_Mucosa)|AC064836.3(Esophagus_Mucosa)|RP11-686O6.1(Esophagus_Mucosa)|RP11-686O6.2(Esophagus_Mucosa)|RP11-686O6.2(Heart_Atrial_Appendage)|RP11-686O6.2(Whole_Blood)|BMPR2(Whole_Blood)|RP11-686O6.2(Pituitary)|RP11-686O6.2(Artery_Tibial)|RP11-686O6.2(Adrenal_Gland)|RP11-686O6.2(Nerve_Tibial)|RP11-686O6.2(Skin_Sun_Exposed_Lower_leg)|AC064836.3(Cells_Cultured_fibroblasts)|RP11-686O6.1(Cells_Cultured_fibroblasts)|RP11-686O6.2(Cells_Cultured_fibroblasts)|RP11-686O6.2(Colon_Sigmoid)|RP11-686O6.2(Brain_Spinal_cord_cervical_c-1)|RP11-686O6.2(Artery_Aorta)|RP11-686O6.2(Spleen)|RP11-686O6.2(Brain_Frontal_Cortex_BA9)|RP11-686O6.2(Brain_Cerebellum)|RP11-686O6.2(Adipose_Visceral_Omentum)|AC079354.3(Testis)|RP11-686O6.2(Adipose_Subcutaneous)|RP11-686O6.2(Pancreas)|BMPR2(Pancreas)|RP11-686O6.2(Esophagus_Muscularis)|AC064836.3(Colon_Transverse)|RP11-686O6.1(Colon_Transverse)|RP11-686O6.2(Colon_Transverse)|AC064836.3(Lung)|RP11-686O6.1(Lung)|RP11-686O6.2(Lung)	.
Hospitalization	Tested	nEUR		2	135929006	A	G	0.0285874	0.958006	6539	1.0186	2.76932	0.226509	6.89337e-06	downstream	RAB3GAP1	dist=727			rs72980325	.	.	RAB3GAP1(Small_Intestine_Terminal_Ileum)|RAB3GAP1(Muscle_Skeletal)|RAB3GAP1(Artery_Tibial)|ZRANB3(Cells_Cultured_fibroblasts)|RAB3GAP1(Colon_Sigmoid)|RAB3GAP1(Adipose_Visceral_Omentum)	.
Susceptibility	Population	AFR		5	84015930	A	G	0.295147	0.99907	7644	0.313172	1.36776	0.0696413	6.89425e-06	intergenic	EDIL3;NBPF22P	dist=335232;dist=1562332			rs79133489	.	.	.	.
Hospitalization	Tested	nEUR		4	138912539	A	G	0.0121716	0.924014	6539	1.60637	4.98469	0.357217	6.89474e-06	intergenic	LINC02172;LINC00616	dist=387955;dist=36038			rs113674040	.	.	.	.
Severe	Tested	EUR		11	112948292	A	G	0.012818	0.98496	80559	0.939891	2.5597	0.209012	6.8977e-06	intronic	NCAM1				rs117071489	.	.	.	.
Hospitalization	Positive	EUR	F	5	99227446	A	T	0.0363525	0.901642	8767	0.594574	1.81226	0.132221	6.89823e-06	intergenic	LINC02113;LOC100133050	dist=313788;dist=487763			rs114152717	.	.	.	.
Susceptibility	Population	AFR		9	102550705	T	C	0.0112501	0.853305	7644	2.13522	8.45893	0.474842	6.90146e-06	ncRNA_intronic	LOC101928438				rs183186474	.	.	.	.
Susceptibility	Population	nEUR		12	42708395	A	AT	0.161358	0.995007	28070	0.208519	1.23185	0.0463718	6.90247e-06	intronic	ZCRB1				rs200716337	.	.	.	.
Susceptibility	Tested	EUR	F	13	88958117	T	C	0.0467569	0.948784	53015	-0.184776	0.83129	0.0410918	6.90257e-06	intergenic	LINC00373;LINC00433	dist=69780;dist=234967			rs145087164	.	.	.	.
Hospitalization	Positive	nEUR		3	135056450	A	G	0.276839	0.992518	1930	0.46251	1.58806	0.102857	6.90445e-06	intergenic	EPHB1;PPP2R3A	dist=77143;dist=628120			rs12637520	HDL cholesterol|Partial epilepsy|Sporadic Creutzfeldt-Jakob disease|Longstanding arthritis|Systolic blood pressure (SBP)|Rheumatoid arthritis	.	.	.
Severe	Population	ALL	M	3	6675631	C	T	0.232495	0.998721	223091	-0.269555	0.763719	0.0599467	6.90553e-06	ncRNA_intronic	GRM7-AS3				rs587284	Serum concentration of alpha-tocopherol|LDL cholesterol|Eye color|Urinary albumin-to-creatinine ratio|Refractive error|Triglycerides|Total cholesterol	.	AC069277.2(Thyroid)|AC069277.2(Pituitary)|AC069277.2(Spleen)	.
Susceptibility	Population	nEUR		7	136082987	A	G	0.4322	0.998291	28070	0.155255	1.16796	0.0345283	6.90965e-06	intergenic	MTPN;CHRM2	dist=420880;dist=470412			rs6467653	College completion	.	.	.
Severe	Tested	ALL	F	19	6925481	G	A	0.224159	0.996166	46250	0.377908	1.45923	0.0840458	6.90972e-06	intronic	ADGRE1				rs11669329	.	.	ADGRE4P(Skin_Not_Sun_Exposed_Suprapubic)|CTC-312O10.2(Whole_Blood)|ADGRE1(Cells_EBV-transformed_lymphocytes)	EMR1
Hospitalization	Population	nEUR		5	103328356	C	G	0.0453568	0.914216	28070	0.818037	2.26605	0.18193	6.91028e-06	intergenic	NUDT12;RAB9BP1	dist=429866;dist=1106819			rs74759543	.	.	.	.
Severe	Tested	ALL	F	4	5827865	T	TCATACA	0.0473529	0.968972	46250	0.779248	2.17983	0.173305	6.91166e-06	intronic	CRMP1				rs139220384	.	.	.	.
Severe	Positive	ALL		3	46182203	T	C	0.0878636	0.996699	17657	0.36132	1.43522	0.080358	6.91188e-06	intergenic	XCR1;CCR1	dist=54867;dist=60999			rs145386897	.	.	FYCO1(Thyroid)|CCR1(Esophagus_Gastroesophageal_Junction)|SLC6A20(Muscle_Skeletal)|CXCR6(Muscle_Skeletal)|CCR1(Esophagus_Mucosa)|FLT1P1(Whole_Blood)|CCR3(Whole_Blood)|CXCR6(Artery_Tibial)|CXCR6(Nerve_Tibial)|CCR1(Cells_Cultured_fibroblasts)|CCR2(Adipose_Visceral_Omentum)|SLC6A20(Esophagus_Muscularis)|CCR1(Esophagus_Muscularis)	.
Severe	Tested	ALL	M	5	17179275	T	A	0.0196768	0.994276	39736	0.883201	2.41863	0.196425	6.91207e-06	ncRNA_intronic	BASP1-AS1				rs75163083	.	.	.	.
Severe	Tested	ALL		3	46273727	G	A	0.0683365	0.992223	85986	0.371473	1.44987	0.0826161	6.91224e-06	intergenic	CCR1;CCR3	dist=23923;dist=10145			rs34692251	.	.	PRSS46(Thyroid)|CCR1(Esophagus_Gastroesophageal_Junction)|SLC6A20(Muscle_Skeletal)|LINC02009(Muscle_Skeletal)|CCR1(Esophagus_Mucosa)|FLT1P1(Whole_Blood)|CCR3(Whole_Blood)|CXCR6(Artery_Tibial)|CXCR6(Nerve_Tibial)|CCR1(Cells_Cultured_fibroblasts)|CCR5(Colon_Sigmoid)|CCR2(Adipose_Visceral_Omentum)|SLC6A20(Esophagus_Muscularis)|CCR1(Esophagus_Muscularis)|CXCR6(Lung)	.
Hospitalization	Tested	ALL	M	3	41934542	C	T	0.0181938	0.999888	48422	0.54076	1.71731	0.120271	6.91835e-06	intronic	ULK4				rs9847541	.	.	ULK4(Whole_Blood)|ULK4(Esophagus_Muscularis)	.
Susceptibility	Tested	nEUR		12	42698544	G	A	0.272233	0.973111	6539	0.206773	1.2297	0.0459886	6.91838e-06	intergenic	YAF2;ZCRB1	dist=66374;dist=7344			rs11181411	.	.	RP11-328C8.4(Thyroid)|RP11-328C8.4(Esophagus_Gastroesophageal_Junction)|RP11-328C8.4(Small_Intestine_Terminal_Ileum)|RP11-328C8.4(Prostate)|RP11-328C8.4(Stomach)|RP11-328C8.4(Brain_Nucleus_accumbens_basal_ganglia)|YAF2(Artery_Coronary)|RP11-328C8.4(Muscle_Skeletal)|RP11-328C8.4(Heart_Atrial_Appendage)|RP11-328C8.4(Brain_Hypothalamus)|RP11-328C8.4(Brain_Caudate_basal_ganglia)|RP11-328C8.4(Pituitary)|YAF2(Artery_Tibial)|RP11-328C8.4(Uterus)|RP11-328C8.4(Nerve_Tibial)|RP11-328C8.4(Skin_Sun_Exposed_Lower_leg)|RP11-328C8.4(Cells_EBV-transformed_lymphocytes)|YAF2(Cells_Cultured_fibroblasts)|RP11-328C8.4(Minor_Salivary_Gland)|RP11-328C8.4(Colon_Sigmoid)|YAF2(Artery_Aorta)|RP11-328C8.4(Artery_Aorta)|RP11-328C8.4(Spleen)|PPHLN1(Brain_Cerebellar_Hemisphere)|RP11-328C8.4(Brain_Cerebellar_Hemisphere)|PRICKLE1(Brain_Cerebellar_Hemisphere)|RP11-328C8.4(Ovary)|PPHLN1(Brain_Cerebellum)|RP11-328C8.4(Brain_Cerebellum)|PRICKLE1(Brain_Cerebellum)|RP11-328C8.4(Adipose_Visceral_Omentum)|ZCRB1(Testis)|RP11-351C21.2(Testis)|RP11-328C8.4(Adipose_Subcutaneous)|ZCRB1(Pancreas)|RP11-328C8.4(Pancreas)|RP11-328C8.4(Esophagus_Muscularis)|RP11-328C8.4(Colon_Transverse)|RP11-328C8.4(Lung)|RP11-328C8.4(Breast_Mammary_Tissue)	PRICKLE1
Severe	Positive	ALL		4	140023559	T	G	0.692282	0.995326	17657	-0.217206	0.804764	0.0483097	6.92047e-06	intronic	ELF2				rs7658192	.	.	MGARP(Heart_Left_Ventricle)|ELF2(Skin_Not_Sun_Exposed_Suprapubic)|RP11-83A24.2(Esophagus_Mucosa)|MGARP(Brain_Cerebellar_Hemisphere)|MGARP(Brain_Cerebellum)|ELF2(Esophagus_Muscularis)	.
Susceptibility	Tested	ALL		16	65121952	A	G	0.39115	0.999853	104916	0.0551957	1.05675	0.0122763	6.92066e-06	intronic	CDH11				rs35709707	.	.	RP11-229O3.1(Thyroid)|RP11-229O3.1(Small_Intestine_Terminal_Ileum)|RP11-229O3.1(Skin_Not_Sun_Exposed_Suprapubic)|RP11-229O3.1(Artery_Coronary)|RP11-229O3.1(Brain_Caudate_basal_ganglia)|RP11-229O3.1(Artery_Tibial)|RP11-229O3.1(Nerve_Tibial)|RP11-229O3.1(Skin_Sun_Exposed_Lower_leg)|RP11-229O3.1(Cells_Cultured_fibroblasts)|RP11-229O3.1(Colon_Sigmoid)|RP11-229O3.1(Artery_Aorta)|RP11-229O3.1(Spleen)|RP11-229O3.1(Ovary)|RP11-229O3.1(Brain_Cerebellum)|RP11-229O3.1(Adipose_Visceral_Omentum)|RP11-229O3.1(Adipose_Subcutaneous)|RP11-229O3.1(Esophagus_Muscularis)|RP11-229O3.1(Colon_Transverse)|RP11-229O3.1(Lung)|RP11-229O3.1(Breast_Mammary_Tissue)	.
Hospitalization	Tested	ALL	M	3	41949479	A	G	0.0181942	0.999991	48422	0.540735	1.71727	0.120267	6.92077e-06	intronic	ULK4				rs3774378	Adiponectin levels|HOMA-B|Fasting insulin	.	ULK4(Whole_Blood)|ULK4(Esophagus_Muscularis)	ULK4
Susceptibility	Tested	nEUR		9	113850365	G	A	0.643982	1	6539	0.18649	1.20501	0.0414783	6.9217e-06	intergenic	LPAR1;MIR7702	dist=49087;dist=183071			rs10123018	.	.	.	TXN|LPAR1
Hospitalization	Tested	ALL	M	3	41942693	G	T	0.0181942	0.999999	48422	0.540729	1.71726	0.120267	6.92185e-06	intronic	ULK4				rs188005881	.	.	.	.
Hospitalization	Tested	ALL	M	3	41947657	C	T	0.0181942	0.999996	48422	0.540728	1.71726	0.120267	6.92209e-06	intronic	ULK4				rs191904077	.	.	ULK4(Whole_Blood)|ULK4(Esophagus_Muscularis)	.
Hospitalization	Population	ALL	M	12	124822006	G	A	0.0150724	0.976521	223091	0.646708	1.90924	0.143839	6.92255e-06	intronic	NCOR2				rs146138051	.	.	ZNF664(Adipose_Subcutaneous)	.
Hospitalization	Tested	ALL	F	11	134316222	G	A	0.484572	0.987707	56494	0.17943	1.19653	0.0399085	6.92372e-06	ncRNA_intronic	B3GAT1-DT				rs10894818	Gallstone disease|Panic disorder|Neuroticism	Pediatric bone mineral density (femoral neck)	JAM3(Brain_Amygdala)|RP11-627G23.1(Brain_Cortex)|RP11-627G23.1(Brain_Frontal_Cortex_BA9)	.
Hospitalization	Tested	ALL	M	3	41926277	A	G	0.0181943	0.999996	48422	0.540721	1.71724	0.120267	6.9238e-06	intronic	ULK4				rs78455464	.	.	ULK4(Whole_Blood)|ULK4(Esophagus_Muscularis)	.
Hospitalization	Tested	ALL	M	3	41933289	C	A	0.0181943	0.999984	48422	0.540721	1.71724	0.120267	6.9238e-06	intronic	ULK4				rs147967139	.	.	ULK4(Whole_Blood)|ULK4(Esophagus_Muscularis)	.
Hospitalization	Population	ALL	F	14	32556400	A	T	0.0366357	0.988601	264229	0.491263	1.63438	0.109267	6.92446e-06	intronic	ARHGAP5				rs56353957	.	.	.	.
Hospitalization	Positive	EUR	F	2	172142352	A	G	0.498739	0.987133	8767	0.210315	1.23407	0.0467785	6.92528e-06	intergenic	TLK1;METTL8	dist=54549;dist=29904			rs10930466	Height|Serum ratio of (7-methylxanthine)/(indolepropionate)|Infant head circumference	.	CYBRD1(Esophagus_Gastroesophageal_Junction)|CYBRD1(Skin_Not_Sun_Exposed_Suprapubic)|CYBRD1(Muscle_Skeletal)|GAD1(Esophagus_Mucosa)|METTL8(Whole_Blood)|CYBRD1(Artery_Tibial)|CYBRD1(Nerve_Tibial)|CYBRD1(Skin_Sun_Exposed_Lower_leg)|CYBRD1(Colon_Sigmoid)|CYBRD1(Artery_Aorta)|METTL8(Spleen)|CYBRD1(Adipose_Visceral_Omentum)|CYBRD1(Adipose_Subcutaneous)|CYBRD1(Esophagus_Muscularis)|CYBRD1(Lung)	.
Hospitalization	Tested	ALL	M	3	41931990	G	A	0.0181945	0.999951	48422	0.540712	1.71723	0.120267	6.92606e-06	intronic	ULK4				rs140777695	.	.	ULK4(Whole_Blood)|ULK4(Esophagus_Muscularis)	.
Severe	Population	ALL		3	46310840	T	C	0.0638016	0.996993	487320	0.379393	1.4614	0.0843875	6.92929e-06	intergenic	CCR3;CCR2	dist=2643;dist=84395			rs71327047	.	.	SLC6A20(Muscle_Skeletal)|LINC02009(Muscle_Skeletal)|CCR1(Esophagus_Mucosa)|FLT1P1(Whole_Blood)|CXCR6(Nerve_Tibial)|CCR1(Cells_Cultured_fibroblasts)|CCR2(Adipose_Visceral_Omentum)|SLC6A20(Esophagus_Muscularis)|CCR1(Esophagus_Muscularis)	.
Severe	Population	EUR	M	1	193707096	T	C	0.502249	0.995138	209951	0.236131	1.26634	0.0525247	6.93699e-06	intergenic	LINC01031;NONE	dist=372013;dist=NONE			rs6666502	Acute lung injury following major trauma	.	.	.
Susceptibility	Population	OTHERS		5	23281444	G	A	0.438708	0.992662	11009	0.303746	1.35493	0.0675656	6.93811e-06	intergenic	CDH12;PRDM9	dist=427991;dist=225820			rs7727513	Total cholesterol|LDL cholesterol	.	.	.
Hospitalization	Positive	EUR		X	145964570	C	T	0.213243	0.96553	16529	-0.137	0.87197	0.0304745	6.93837e-06	intergenic	CXorf51B;MIR513C	dist=68308;dist=306652			rs7064886	.	.	.	.
Hospitalization	Tested	ALL	M	3	41921913	T	C	0.0181944	0.999925	48422	0.540661	1.71714	0.120266	6.93855e-06	intronic	ULK4				rs9855290	.	.	ULK4(Whole_Blood)|ULK4(Esophagus_Muscularis)	.
Hospitalization	Tested	nEUR		6	31472149	G	A	0.690861	0.999993	6539	-0.36952	0.691066	0.0821979	6.9409e-06	intronic	MICB				rs2534659	.	.	HCG22(Heart_Left_Ventricle)|ATF6B(Heart_Left_Ventricle)|VARS2(Thyroid)|DPCR1(Thyroid)|XXbac-BPG248L24.12(Thyroid)|ATP6V1G2(Thyroid)|LST1(Esophagus_Gastroesophageal_Junction)|MICB(Liver)|CYP21A2(Small_Intestine_Terminal_Ileum)|MICB(Skin_Not_Sun_Exposed_Suprapubic)|C4A(Skin_Not_Sun_Exposed_Suprapubic)|CYP21A2(Skin_Not_Sun_Exposed_Suprapubic)|ATF6B(Skin_Not_Sun_Exposed_Suprapubic)|PRRT1(Skin_Not_Sun_Exposed_Suprapubic)|LY6G5B(Stomach)|HCG27(Brain_Cortex)|CCHCR1(Muscle_Skeletal)|HLA-C(Muscle_Skeletal)|ATF6B(Muscle_Skeletal)|HCG22(Esophagus_Mucosa)|MICB(Esophagus_Mucosa)|LY6G5B(Esophagus_Mucosa)|LY6G6C(Esophagus_Mucosa)|C4A(Esophagus_Mucosa)|ATF6B(Esophagus_Mucosa)|HCG22(Heart_Atrial_Appendage)|HCG27(Heart_Atrial_Appendage)|XXbac-BPG252P9.10(Whole_Blood)|XXbac-BPG299F13.17(Whole_Blood)|HLA-C(Whole_Blood)|XXbac-BPG248L24.12(Whole_Blood)|MICB(Whole_Blood)|C4A(Whole_Blood)|HLA-C(Artery_Tibial)|HCP5(Artery_Tibial)|BAG6(Artery_Tibial)|LY6G5B(Artery_Tibial)|CFB(Artery_Tibial)|C4A(Artery_Tibial)|CYP21A2(Artery_Tibial)|ATF6B(Artery_Tibial)|HCG22(Nerve_Tibial)|LST1(Nerve_Tibial)|LY6G5B(Nerve_Tibial)|C4A(Nerve_Tibial)|CYP21A2(Nerve_Tibial)|ATF6B(Nerve_Tibial)|HCG22(Skin_Sun_Exposed_Lower_leg)|HLA-C(Skin_Sun_Exposed_Lower_leg)|MICA(Skin_Sun_Exposed_Lower_leg)|MICB(Skin_Sun_Exposed_Lower_leg)|DDX39B(Skin_Sun_Exposed_Lower_leg)|C4A(Skin_Sun_Exposed_Lower_leg)|ATF6B(Skin_Sun_Exposed_Lower_leg)|HCP5(Cells_Cultured_fibroblasts)|MICB(Cells_Cultured_fibroblasts)|BAG6(Cells_Cultured_fibroblasts)|ATF6B(Cells_Cultured_fibroblasts)|HLA-C(Artery_Aorta)|ATF6B(Artery_Aorta)|MICB(Spleen)|MICB(Brain_Cerebellar_Hemisphere)|HCG27(Brain_Cerebellum)|MICB(Brain_Cerebellum)|CYP21A2(Brain_Cerebellum)|HCG22(Adipose_Visceral_Omentum)|XXbac-BPG248L24.12(Adipose_Visceral_Omentum)|CSNK2B(Adipose_Visceral_Omentum)|LY6G5B(Adipose_Visceral_Omentum)|MICB(Testis)|LY6G5B(Testis)|HCG22(Adipose_Subcutaneous)|XXbac-BPG248L24.12(Adipose_Subcutaneous)|NFKBIL1(Adipose_Subcutaneous)|LY6G5B(Adipose_Subcutaneous)|C4A(Adipose_Subcutaneous)|CYP21A2(Adipose_Subcutaneous)|ATF6B(Adipose_Subcutaneous)|PRRT1(Adipose_Subcutaneous)|HCG22(Esophagus_Muscularis)|CSNK2B(Esophagus_Muscularis)|HCG22(Lung)|HLA-C(Lung)|XXbac-BPG248L24.12(Lung)|MICB(Lung)|C4A(Lung)|CYP21A2(Lung)|HLA-DRB9(Lung)	.
Hospitalization	Tested	nEUR		6	31472308	C	T	0.690861	0.999993	6539	-0.36952	0.691066	0.0821979	6.9409e-06	intronic	MICB				rs2516426	.	.	HCG22(Heart_Left_Ventricle)|ATF6B(Heart_Left_Ventricle)|VARS2(Thyroid)|DPCR1(Thyroid)|XXbac-BPG248L24.12(Thyroid)|ATP6V1G2(Thyroid)|LST1(Esophagus_Gastroesophageal_Junction)|MICB(Liver)|CYP21A2(Small_Intestine_Terminal_Ileum)|MICB(Skin_Not_Sun_Exposed_Suprapubic)|C4A(Skin_Not_Sun_Exposed_Suprapubic)|CYP21A2(Skin_Not_Sun_Exposed_Suprapubic)|ATF6B(Skin_Not_Sun_Exposed_Suprapubic)|PRRT1(Skin_Not_Sun_Exposed_Suprapubic)|LY6G5B(Stomach)|HCG27(Brain_Cortex)|CCHCR1(Muscle_Skeletal)|HLA-C(Muscle_Skeletal)|ATF6B(Muscle_Skeletal)|HCG22(Esophagus_Mucosa)|MICB(Esophagus_Mucosa)|LY6G5B(Esophagus_Mucosa)|LY6G6C(Esophagus_Mucosa)|C4A(Esophagus_Mucosa)|ATF6B(Esophagus_Mucosa)|HCG22(Heart_Atrial_Appendage)|HCG27(Heart_Atrial_Appendage)|XXbac-BPG252P9.10(Whole_Blood)|XXbac-BPG299F13.17(Whole_Blood)|HLA-C(Whole_Blood)|XXbac-BPG248L24.12(Whole_Blood)|MICB(Whole_Blood)|C4A(Whole_Blood)|HLA-C(Artery_Tibial)|HCP5(Artery_Tibial)|BAG6(Artery_Tibial)|LY6G5B(Artery_Tibial)|CFB(Artery_Tibial)|C4A(Artery_Tibial)|CYP21A2(Artery_Tibial)|ATF6B(Artery_Tibial)|HCG22(Nerve_Tibial)|LST1(Nerve_Tibial)|LY6G5B(Nerve_Tibial)|C4A(Nerve_Tibial)|CYP21A2(Nerve_Tibial)|ATF6B(Nerve_Tibial)|HCG22(Skin_Sun_Exposed_Lower_leg)|HLA-C(Skin_Sun_Exposed_Lower_leg)|MICA(Skin_Sun_Exposed_Lower_leg)|MICB(Skin_Sun_Exposed_Lower_leg)|DDX39B(Skin_Sun_Exposed_Lower_leg)|C4A(Skin_Sun_Exposed_Lower_leg)|ATF6B(Skin_Sun_Exposed_Lower_leg)|HCP5(Cells_Cultured_fibroblasts)|MICB(Cells_Cultured_fibroblasts)|BAG6(Cells_Cultured_fibroblasts)|ATF6B(Cells_Cultured_fibroblasts)|HLA-C(Artery_Aorta)|ATF6B(Artery_Aorta)|MICB(Spleen)|MICB(Brain_Cerebellar_Hemisphere)|HCG27(Brain_Cerebellum)|MICB(Brain_Cerebellum)|CYP21A2(Brain_Cerebellum)|HCG22(Adipose_Visceral_Omentum)|XXbac-BPG248L24.12(Adipose_Visceral_Omentum)|CSNK2B(Adipose_Visceral_Omentum)|LY6G5B(Adipose_Visceral_Omentum)|MICB(Testis)|LY6G5B(Testis)|HCG22(Adipose_Subcutaneous)|XXbac-BPG248L24.12(Adipose_Subcutaneous)|NFKBIL1(Adipose_Subcutaneous)|LY6G5B(Adipose_Subcutaneous)|C4A(Adipose_Subcutaneous)|CYP21A2(Adipose_Subcutaneous)|ATF6B(Adipose_Subcutaneous)|PRRT1(Adipose_Subcutaneous)|HCG22(Esophagus_Muscularis)|CSNK2B(Esophagus_Muscularis)|HCG22(Lung)|HLA-C(Lung)|XXbac-BPG248L24.12(Lung)|MICB(Lung)|C4A(Lung)|CYP21A2(Lung)|HLA-DRB9(Lung)	.
Hospitalization	Tested	nEUR		6	31468546	A	G	0.690861	0.999991	6539	-0.369517	0.691068	0.0821976	6.94165e-06	intronic	MICB				rs2534666	.	.	HCG22(Heart_Left_Ventricle)|ATF6B(Heart_Left_Ventricle)|VARS2(Thyroid)|DPCR1(Thyroid)|XXbac-BPG248L24.12(Thyroid)|ATP6V1G2(Thyroid)|LST1(Esophagus_Gastroesophageal_Junction)|MICB(Liver)|CYP21A2(Small_Intestine_Terminal_Ileum)|MICB(Skin_Not_Sun_Exposed_Suprapubic)|C4A(Skin_Not_Sun_Exposed_Suprapubic)|CYP21A2(Skin_Not_Sun_Exposed_Suprapubic)|ATF6B(Skin_Not_Sun_Exposed_Suprapubic)|PRRT1(Skin_Not_Sun_Exposed_Suprapubic)|LY6G5B(Stomach)|HCG27(Brain_Cortex)|CCHCR1(Muscle_Skeletal)|HLA-C(Muscle_Skeletal)|ATF6B(Muscle_Skeletal)|HCG22(Esophagus_Mucosa)|MICB(Esophagus_Mucosa)|LY6G5B(Esophagus_Mucosa)|LY6G6C(Esophagus_Mucosa)|C4A(Esophagus_Mucosa)|ATF6B(Esophagus_Mucosa)|HCG22(Heart_Atrial_Appendage)|HCG27(Heart_Atrial_Appendage)|XXbac-BPG252P9.10(Whole_Blood)|XXbac-BPG299F13.17(Whole_Blood)|HLA-C(Whole_Blood)|XXbac-BPG248L24.12(Whole_Blood)|MICB(Whole_Blood)|C4A(Whole_Blood)|HLA-C(Artery_Tibial)|HCP5(Artery_Tibial)|BAG6(Artery_Tibial)|LY6G5B(Artery_Tibial)|CFB(Artery_Tibial)|C4A(Artery_Tibial)|CYP21A2(Artery_Tibial)|ATF6B(Artery_Tibial)|HCG22(Nerve_Tibial)|LST1(Nerve_Tibial)|LY6G5B(Nerve_Tibial)|C4A(Nerve_Tibial)|CYP21A2(Nerve_Tibial)|ATF6B(Nerve_Tibial)|HCG22(Skin_Sun_Exposed_Lower_leg)|HLA-C(Skin_Sun_Exposed_Lower_leg)|MICA(Skin_Sun_Exposed_Lower_leg)|MICB(Skin_Sun_Exposed_Lower_leg)|DDX39B(Skin_Sun_Exposed_Lower_leg)|C4A(Skin_Sun_Exposed_Lower_leg)|ATF6B(Skin_Sun_Exposed_Lower_leg)|HCP5(Cells_Cultured_fibroblasts)|MICB(Cells_Cultured_fibroblasts)|BAG6(Cells_Cultured_fibroblasts)|ATF6B(Cells_Cultured_fibroblasts)|HLA-C(Artery_Aorta)|ATF6B(Artery_Aorta)|MICB(Spleen)|MICB(Brain_Cerebellar_Hemisphere)|HCG27(Brain_Cerebellum)|MICB(Brain_Cerebellum)|CYP21A2(Brain_Cerebellum)|HCG22(Adipose_Visceral_Omentum)|XXbac-BPG248L24.12(Adipose_Visceral_Omentum)|CSNK2B(Adipose_Visceral_Omentum)|LY6G5B(Adipose_Visceral_Omentum)|MICB(Testis)|LY6G5B(Testis)|HCG22(Adipose_Subcutaneous)|XXbac-BPG248L24.12(Adipose_Subcutaneous)|NFKBIL1(Adipose_Subcutaneous)|LY6G5B(Adipose_Subcutaneous)|C4A(Adipose_Subcutaneous)|CYP21A2(Adipose_Subcutaneous)|ATF6B(Adipose_Subcutaneous)|PRRT1(Adipose_Subcutaneous)|HCG22(Esophagus_Muscularis)|CSNK2B(Esophagus_Muscularis)|HCG22(Lung)|HLA-C(Lung)|XXbac-BPG248L24.12(Lung)|MICB(Lung)|C4A(Lung)|CYP21A2(Lung)|HLA-DRB9(Lung)	DDAH2|FLOT1|AK055022|LTA|HLA-C|HLA-DRB1|TRIM56|HCG27|LST1|GTF2H4|AIF1|MICB|PSMB9|ATP6V1G2|HSPA1B|HCG22|HSPA1L
Hospitalization	Tested	nEUR		6	31471129	C	A	0.690861	0.99997	6539	-0.369513	0.691071	0.0821974	6.94275e-06	intronic	MICB				rs2855810	.	.	HCG22(Heart_Left_Ventricle)|ATF6B(Heart_Left_Ventricle)|VARS2(Thyroid)|DPCR1(Thyroid)|XXbac-BPG248L24.12(Thyroid)|ATP6V1G2(Thyroid)|LST1(Esophagus_Gastroesophageal_Junction)|MICB(Liver)|CYP21A2(Small_Intestine_Terminal_Ileum)|MICB(Skin_Not_Sun_Exposed_Suprapubic)|C4A(Skin_Not_Sun_Exposed_Suprapubic)|CYP21A2(Skin_Not_Sun_Exposed_Suprapubic)|ATF6B(Skin_Not_Sun_Exposed_Suprapubic)|PRRT1(Skin_Not_Sun_Exposed_Suprapubic)|LY6G5B(Stomach)|HCG27(Brain_Cortex)|CCHCR1(Muscle_Skeletal)|HLA-C(Muscle_Skeletal)|ATF6B(Muscle_Skeletal)|HCG22(Esophagus_Mucosa)|MICB(Esophagus_Mucosa)|LY6G5B(Esophagus_Mucosa)|LY6G6C(Esophagus_Mucosa)|C4A(Esophagus_Mucosa)|ATF6B(Esophagus_Mucosa)|HCG22(Heart_Atrial_Appendage)|HCG27(Heart_Atrial_Appendage)|XXbac-BPG252P9.10(Whole_Blood)|XXbac-BPG299F13.17(Whole_Blood)|HLA-C(Whole_Blood)|XXbac-BPG248L24.12(Whole_Blood)|MICB(Whole_Blood)|C4A(Whole_Blood)|HLA-C(Artery_Tibial)|HCP5(Artery_Tibial)|BAG6(Artery_Tibial)|LY6G5B(Artery_Tibial)|CFB(Artery_Tibial)|C4A(Artery_Tibial)|CYP21A2(Artery_Tibial)|ATF6B(Artery_Tibial)|HCG22(Nerve_Tibial)|LST1(Nerve_Tibial)|LY6G5B(Nerve_Tibial)|C4A(Nerve_Tibial)|CYP21A2(Nerve_Tibial)|ATF6B(Nerve_Tibial)|HCG22(Skin_Sun_Exposed_Lower_leg)|HLA-C(Skin_Sun_Exposed_Lower_leg)|MICA(Skin_Sun_Exposed_Lower_leg)|MICB(Skin_Sun_Exposed_Lower_leg)|DDX39B(Skin_Sun_Exposed_Lower_leg)|C4A(Skin_Sun_Exposed_Lower_leg)|ATF6B(Skin_Sun_Exposed_Lower_leg)|HCP5(Cells_Cultured_fibroblasts)|MICB(Cells_Cultured_fibroblasts)|BAG6(Cells_Cultured_fibroblasts)|ATF6B(Cells_Cultured_fibroblasts)|HLA-C(Artery_Aorta)|ATF6B(Artery_Aorta)|MICB(Spleen)|MICB(Brain_Cerebellar_Hemisphere)|HCG27(Brain_Cerebellum)|MICB(Brain_Cerebellum)|CYP21A2(Brain_Cerebellum)|HCG22(Adipose_Visceral_Omentum)|XXbac-BPG248L24.12(Adipose_Visceral_Omentum)|CSNK2B(Adipose_Visceral_Omentum)|LY6G5B(Adipose_Visceral_Omentum)|MICB(Testis)|LY6G5B(Testis)|HCG22(Adipose_Subcutaneous)|XXbac-BPG248L24.12(Adipose_Subcutaneous)|NFKBIL1(Adipose_Subcutaneous)|LY6G5B(Adipose_Subcutaneous)|C4A(Adipose_Subcutaneous)|CYP21A2(Adipose_Subcutaneous)|ATF6B(Adipose_Subcutaneous)|PRRT1(Adipose_Subcutaneous)|HCG22(Esophagus_Muscularis)|CSNK2B(Esophagus_Muscularis)|HCG22(Lung)|HLA-C(Lung)|XXbac-BPG248L24.12(Lung)|MICB(Lung)|C4A(Lung)|CYP21A2(Lung)|HLA-DRB9(Lung)	HLA-B
Susceptibility	Population	nEUR		4	177599010	C	T	0.0122535	0.881059	28070	0.745272	2.10701	0.165784	6.94282e-06	intergenic	SPCS3;VEGFC	dist=345614;dist=5679			rs115216621	.	.	.	.
Hospitalization	Tested	nEUR		6	31469323	C	T	0.69086	0.999992	6539	-0.36951	0.691073	0.0821972	6.9438e-06	intronic	MICB				rs2855807	Dengue shock syndrome in adolescents	.	HCG22(Heart_Left_Ventricle)|ATF6B(Heart_Left_Ventricle)|VARS2(Thyroid)|DPCR1(Thyroid)|XXbac-BPG248L24.12(Thyroid)|ATP6V1G2(Thyroid)|LST1(Esophagus_Gastroesophageal_Junction)|MICB(Liver)|CYP21A2(Small_Intestine_Terminal_Ileum)|MICB(Skin_Not_Sun_Exposed_Suprapubic)|C4A(Skin_Not_Sun_Exposed_Suprapubic)|CYP21A2(Skin_Not_Sun_Exposed_Suprapubic)|ATF6B(Skin_Not_Sun_Exposed_Suprapubic)|PRRT1(Skin_Not_Sun_Exposed_Suprapubic)|LY6G5B(Stomach)|HCG27(Brain_Cortex)|CCHCR1(Muscle_Skeletal)|HLA-C(Muscle_Skeletal)|ATF6B(Muscle_Skeletal)|HCG22(Esophagus_Mucosa)|MICB(Esophagus_Mucosa)|LY6G5B(Esophagus_Mucosa)|LY6G6C(Esophagus_Mucosa)|C4A(Esophagus_Mucosa)|ATF6B(Esophagus_Mucosa)|HCG22(Heart_Atrial_Appendage)|HCG27(Heart_Atrial_Appendage)|XXbac-BPG252P9.10(Whole_Blood)|XXbac-BPG299F13.17(Whole_Blood)|HLA-C(Whole_Blood)|XXbac-BPG248L24.12(Whole_Blood)|MICB(Whole_Blood)|C4A(Whole_Blood)|HLA-C(Artery_Tibial)|HCP5(Artery_Tibial)|BAG6(Artery_Tibial)|LY6G5B(Artery_Tibial)|CFB(Artery_Tibial)|C4A(Artery_Tibial)|CYP21A2(Artery_Tibial)|ATF6B(Artery_Tibial)|HCG22(Nerve_Tibial)|LST1(Nerve_Tibial)|LY6G5B(Nerve_Tibial)|C4A(Nerve_Tibial)|CYP21A2(Nerve_Tibial)|ATF6B(Nerve_Tibial)|HCG22(Skin_Sun_Exposed_Lower_leg)|HLA-C(Skin_Sun_Exposed_Lower_leg)|MICA(Skin_Sun_Exposed_Lower_leg)|MICB(Skin_Sun_Exposed_Lower_leg)|DDX39B(Skin_Sun_Exposed_Lower_leg)|C4A(Skin_Sun_Exposed_Lower_leg)|ATF6B(Skin_Sun_Exposed_Lower_leg)|HCP5(Cells_Cultured_fibroblasts)|MICB(Cells_Cultured_fibroblasts)|BAG6(Cells_Cultured_fibroblasts)|ATF6B(Cells_Cultured_fibroblasts)|HLA-C(Artery_Aorta)|ATF6B(Artery_Aorta)|MICB(Spleen)|MICB(Brain_Cerebellar_Hemisphere)|HCG27(Brain_Cerebellum)|MICB(Brain_Cerebellum)|CYP21A2(Brain_Cerebellum)|HCG22(Adipose_Visceral_Omentum)|XXbac-BPG248L24.12(Adipose_Visceral_Omentum)|CSNK2B(Adipose_Visceral_Omentum)|LY6G5B(Adipose_Visceral_Omentum)|MICB(Testis)|LY6G5B(Testis)|HCG22(Adipose_Subcutaneous)|XXbac-BPG248L24.12(Adipose_Subcutaneous)|NFKBIL1(Adipose_Subcutaneous)|LY6G5B(Adipose_Subcutaneous)|C4A(Adipose_Subcutaneous)|CYP21A2(Adipose_Subcutaneous)|ATF6B(Adipose_Subcutaneous)|PRRT1(Adipose_Subcutaneous)|HCG22(Esophagus_Muscularis)|CSNK2B(Esophagus_Muscularis)|HCG22(Lung)|HLA-C(Lung)|XXbac-BPG248L24.12(Lung)|MICB(Lung)|C4A(Lung)|CYP21A2(Lung)|HLA-DRB9(Lung)	DDAH2|FLOT1|LTA|HLA-C|HLA-DRB1|TRIM56|HCG27|LST1|GTF2H4|AIF1|MICB|PSMB9|ATP6V1G2|HSPA1B|HCG22|HSPA1L|HLA-B
Hospitalization	Tested	nEUR		6	31469933	G	A	0.69086	0.999987	6539	-0.369505	0.691077	0.0821969	6.94529e-06	intronic	MICB				rs2534663	.	.	HCG22(Heart_Left_Ventricle)|ATF6B(Heart_Left_Ventricle)|VARS2(Thyroid)|DPCR1(Thyroid)|XXbac-BPG248L24.12(Thyroid)|ATP6V1G2(Thyroid)|LST1(Esophagus_Gastroesophageal_Junction)|MICB(Liver)|CYP21A2(Small_Intestine_Terminal_Ileum)|MICB(Skin_Not_Sun_Exposed_Suprapubic)|C4A(Skin_Not_Sun_Exposed_Suprapubic)|CYP21A2(Skin_Not_Sun_Exposed_Suprapubic)|ATF6B(Skin_Not_Sun_Exposed_Suprapubic)|PRRT1(Skin_Not_Sun_Exposed_Suprapubic)|LY6G5B(Stomach)|HCG27(Brain_Cortex)|CCHCR1(Muscle_Skeletal)|HLA-C(Muscle_Skeletal)|ATF6B(Muscle_Skeletal)|HCG22(Esophagus_Mucosa)|MICB(Esophagus_Mucosa)|LY6G5B(Esophagus_Mucosa)|LY6G6C(Esophagus_Mucosa)|C4A(Esophagus_Mucosa)|ATF6B(Esophagus_Mucosa)|HCG22(Heart_Atrial_Appendage)|HCG27(Heart_Atrial_Appendage)|XXbac-BPG252P9.10(Whole_Blood)|XXbac-BPG299F13.17(Whole_Blood)|HLA-C(Whole_Blood)|XXbac-BPG248L24.12(Whole_Blood)|MICB(Whole_Blood)|C4A(Whole_Blood)|HLA-C(Artery_Tibial)|HCP5(Artery_Tibial)|BAG6(Artery_Tibial)|LY6G5B(Artery_Tibial)|CFB(Artery_Tibial)|C4A(Artery_Tibial)|CYP21A2(Artery_Tibial)|ATF6B(Artery_Tibial)|HCG22(Nerve_Tibial)|LST1(Nerve_Tibial)|LY6G5B(Nerve_Tibial)|C4A(Nerve_Tibial)|CYP21A2(Nerve_Tibial)|ATF6B(Nerve_Tibial)|HCG22(Skin_Sun_Exposed_Lower_leg)|HLA-C(Skin_Sun_Exposed_Lower_leg)|MICA(Skin_Sun_Exposed_Lower_leg)|MICB(Skin_Sun_Exposed_Lower_leg)|DDX39B(Skin_Sun_Exposed_Lower_leg)|C4A(Skin_Sun_Exposed_Lower_leg)|ATF6B(Skin_Sun_Exposed_Lower_leg)|HCP5(Cells_Cultured_fibroblasts)|MICB(Cells_Cultured_fibroblasts)|BAG6(Cells_Cultured_fibroblasts)|ATF6B(Cells_Cultured_fibroblasts)|HLA-C(Artery_Aorta)|ATF6B(Artery_Aorta)|MICB(Spleen)|MICB(Brain_Cerebellar_Hemisphere)|HCG27(Brain_Cerebellum)|MICB(Brain_Cerebellum)|CYP21A2(Brain_Cerebellum)|HCG22(Adipose_Visceral_Omentum)|XXbac-BPG248L24.12(Adipose_Visceral_Omentum)|CSNK2B(Adipose_Visceral_Omentum)|LY6G5B(Adipose_Visceral_Omentum)|MICB(Testis)|LY6G5B(Testis)|HCG22(Adipose_Subcutaneous)|XXbac-BPG248L24.12(Adipose_Subcutaneous)|NFKBIL1(Adipose_Subcutaneous)|LY6G5B(Adipose_Subcutaneous)|C4A(Adipose_Subcutaneous)|CYP21A2(Adipose_Subcutaneous)|ATF6B(Adipose_Subcutaneous)|PRRT1(Adipose_Subcutaneous)|HCG22(Esophagus_Muscularis)|CSNK2B(Esophagus_Muscularis)|HCG22(Lung)|HLA-C(Lung)|XXbac-BPG248L24.12(Lung)|MICB(Lung)|C4A(Lung)|CYP21A2(Lung)|HLA-DRB9(Lung)	.
Hospitalization	Tested	nEUR		6	31470352	T	A	0.69086	0.999993	6539	-0.369505	0.691077	0.0821969	6.94529e-06	intronic	MICB				rs2855809	.	.	HCG22(Heart_Left_Ventricle)|ATF6B(Heart_Left_Ventricle)|VARS2(Thyroid)|DPCR1(Thyroid)|XXbac-BPG248L24.12(Thyroid)|ATP6V1G2(Thyroid)|LST1(Esophagus_Gastroesophageal_Junction)|MICB(Liver)|CYP21A2(Small_Intestine_Terminal_Ileum)|MICB(Skin_Not_Sun_Exposed_Suprapubic)|C4A(Skin_Not_Sun_Exposed_Suprapubic)|CYP21A2(Skin_Not_Sun_Exposed_Suprapubic)|ATF6B(Skin_Not_Sun_Exposed_Suprapubic)|PRRT1(Skin_Not_Sun_Exposed_Suprapubic)|LY6G5B(Stomach)|HCG27(Brain_Cortex)|CCHCR1(Muscle_Skeletal)|HLA-C(Muscle_Skeletal)|ATF6B(Muscle_Skeletal)|HCG22(Esophagus_Mucosa)|MICB(Esophagus_Mucosa)|LY6G5B(Esophagus_Mucosa)|LY6G6C(Esophagus_Mucosa)|C4A(Esophagus_Mucosa)|ATF6B(Esophagus_Mucosa)|HCG22(Heart_Atrial_Appendage)|HCG27(Heart_Atrial_Appendage)|XXbac-BPG252P9.10(Whole_Blood)|XXbac-BPG299F13.17(Whole_Blood)|HLA-C(Whole_Blood)|XXbac-BPG248L24.12(Whole_Blood)|MICB(Whole_Blood)|C4A(Whole_Blood)|HLA-C(Artery_Tibial)|HCP5(Artery_Tibial)|BAG6(Artery_Tibial)|LY6G5B(Artery_Tibial)|CFB(Artery_Tibial)|C4A(Artery_Tibial)|CYP21A2(Artery_Tibial)|ATF6B(Artery_Tibial)|HCG22(Nerve_Tibial)|LST1(Nerve_Tibial)|LY6G5B(Nerve_Tibial)|C4A(Nerve_Tibial)|CYP21A2(Nerve_Tibial)|ATF6B(Nerve_Tibial)|HCG22(Skin_Sun_Exposed_Lower_leg)|HLA-C(Skin_Sun_Exposed_Lower_leg)|MICA(Skin_Sun_Exposed_Lower_leg)|MICB(Skin_Sun_Exposed_Lower_leg)|DDX39B(Skin_Sun_Exposed_Lower_leg)|C4A(Skin_Sun_Exposed_Lower_leg)|ATF6B(Skin_Sun_Exposed_Lower_leg)|HCP5(Cells_Cultured_fibroblasts)|MICB(Cells_Cultured_fibroblasts)|BAG6(Cells_Cultured_fibroblasts)|ATF6B(Cells_Cultured_fibroblasts)|HLA-C(Artery_Aorta)|ATF6B(Artery_Aorta)|MICB(Spleen)|MICB(Brain_Cerebellar_Hemisphere)|HCG27(Brain_Cerebellum)|MICB(Brain_Cerebellum)|CYP21A2(Brain_Cerebellum)|HCG22(Adipose_Visceral_Omentum)|XXbac-BPG248L24.12(Adipose_Visceral_Omentum)|CSNK2B(Adipose_Visceral_Omentum)|LY6G5B(Adipose_Visceral_Omentum)|MICB(Testis)|LY6G5B(Testis)|HCG22(Adipose_Subcutaneous)|XXbac-BPG248L24.12(Adipose_Subcutaneous)|NFKBIL1(Adipose_Subcutaneous)|LY6G5B(Adipose_Subcutaneous)|C4A(Adipose_Subcutaneous)|CYP21A2(Adipose_Subcutaneous)|ATF6B(Adipose_Subcutaneous)|PRRT1(Adipose_Subcutaneous)|HCG22(Esophagus_Muscularis)|CSNK2B(Esophagus_Muscularis)|HCG22(Lung)|HLA-C(Lung)|XXbac-BPG248L24.12(Lung)|MICB(Lung)|C4A(Lung)|CYP21A2(Lung)|HLA-DRB9(Lung)	HLA-B
Severe	Population	ALL		3	46272440	G	T	0.0698031	0.995658	487320	0.360465	1.434	0.0801862	6.94549e-06	intergenic	CCR1;CCR3	dist=22636;dist=11432			rs1542755	Lp-PLA2 mass|Urinary albumin-to-creatinine ratio|HDL cholesterol|Serum ratio of (glycodeoxycholate)/(taurochenodeoxycholate)|Refractive error|Triglycerides	.	PRSS46(Thyroid)|CCR1(Esophagus_Gastroesophageal_Junction)|SLC6A20(Muscle_Skeletal)|LINC02009(Muscle_Skeletal)|CCR1(Esophagus_Mucosa)|FLT1P1(Whole_Blood)|CCR3(Whole_Blood)|CXCR6(Artery_Tibial)|CXCR6(Nerve_Tibial)|CCR1(Cells_Cultured_fibroblasts)|CCR5(Colon_Sigmoid)|CCR2(Adipose_Visceral_Omentum)|CXCR6(Adipose_Subcutaneous)|SLC6A20(Esophagus_Muscularis)|CCR1(Esophagus_Muscularis)	CCR2|CXCR6|CCR3|CCR1
Hospitalization	Tested	ALL	M	3	41784086	C	T	0.0211826	0.990882	48422	0.51016	1.66556	0.113487	6.94665e-06	intronic	ULK4				rs9822955	Adiponectin levels|HOMA-B|Total cholesterol|HOMA-IR|Fasting insulin	.	ULK4(Whole_Blood)	ULK4
Susceptibility	Population	nEUR		2	78074561	G	A	0.0217672	0.940516	28070	0.521295	1.68421	0.115964	6.94699e-06	ncRNA_intronic	LOC101927967				rs140691512	.	.	.	.
Hospitalization	Tested	ALL	F	4	24676787	C	G	0.106791	0.990351	56494	0.283403	1.32764	0.063045	6.94916e-06	intergenic	DHX15;SOD3	dist=90610;dist=120408			rs4346632	.	.	.	.
Severe	Positive	ALL	M	3	46268772	A	T	0.0975331	0.999203	8352	0.456503	1.57854	0.101553	6.94976e-06	intergenic	CCR1;CCR3	dist=18968;dist=15100			rs6775046	Refractive error|HOMA-B|Fasting insulin|HDL cholesterol|HOMA-IR	.	PRSS46(Thyroid)|CCR1(Esophagus_Gastroesophageal_Junction)|SLC6A20(Muscle_Skeletal)|LINC02009(Muscle_Skeletal)|CCR1(Esophagus_Mucosa)|FLT1P1(Whole_Blood)|CCR1(Cells_Cultured_fibroblasts)|CCR2(Adipose_Visceral_Omentum)|SLC6A20(Esophagus_Muscularis)|CCR1(Esophagus_Muscularis)	CCR2|FYCO1|CXCR6|CCR3|CCR1
Hospitalization	Tested	nEUR		6	122543056	C	CT	0.110804	0.921403	6539	0.594137	1.81147	0.132171	6.95013e-06	intergenic	GJA1;HSF2	dist=772184;dist=177639			rs543199184	.	.	.	.
Hospitalization	Tested	nEUR		2	136013300	CT	C	0.0294379	0.862021	6539	1.01638	2.76317	0.226104	6.95106e-06	intronic	ZRANB3				rs36115129	.	.	RAB3GAP1(Small_Intestine_Terminal_Ileum)|RAB3GAP1(Muscle_Skeletal)|RAB3GAP1(Artery_Tibial)|ZRANB3(Cells_Cultured_fibroblasts)|RAB3GAP1(Colon_Sigmoid)|RAB3GAP1(Adipose_Visceral_Omentum)	.
Susceptibility	Population	AFR		18	45493407	A	G	0.517748	0.999545	7644	0.283476	1.32774	0.0630622	6.95127e-06	intergenic	SMAD2;ZBTB7C	dist=35890;dist=59636			rs8083912	.	.	.	.
Death	Positive	ALL		4	178036711	T	C	0.10443	0.984152	17657	0.350229	1.41939	0.0779122	6.95139e-06	intergenic	LINC02509;NEIL3	dist=234957;dist=194317			rs13124830	HOMA-IR|Partial epilepsy|Urinary albumin-to-creatinine ratio|Fasting insulin|Eye color|Sporadic Creutzfeldt-Jakob disease|HOMA-B	.	.	.
Hospitalization	Tested	ALL	M	3	45949753	A	G	0.274446	0.987733	48422	0.169172	1.18432	0.0376345	6.95249e-06	intronic	LZTFL1				rs34847985	.	.	XCR1(Small_Intestine_Terminal_Ileum)|XCR1(Skin_Not_Sun_Exposed_Suprapubic)|CXCR6(Muscle_Skeletal)|FYCO1(Muscle_Skeletal)|CCR3(Muscle_Skeletal)|XCR1(Esophagus_Mucosa)|PRSS45(Spleen)|FYCO1(Adipose_Subcutaneous)|CCR9(Colon_Transverse)	.
Susceptibility	Population	nEUR		4	177589239	G	A	0.012266	0.87668	28070	0.745927	2.10839	0.165941	6.95269e-06	intergenic	SPCS3;VEGFC	dist=335843;dist=15450			rs148819769	.	.	.	.
Susceptibility	Population	OTHERS		3	60071079	G	C	0.322669	0.991137	11009	0.312966	1.36748	0.0696235	6.95298e-06	intronic	FHIT				rs2361335	.	.	.	.
Severe	Tested	EUR		11	112947672	A	G	0.0128227	0.98465	80559	0.939443	2.55856	0.208993	6.95357e-06	intronic	NCAM1				rs75617068	.	.	.	.
Hospitalization	Population	nEUR		2	88522125	C	A	0.533921	0.995758	28070	0.337577	1.40155	0.0750999	6.95562e-06	intergenic	THNSL2;FOXI3	dist=35969;dist=224181			rs6756194	Total cholesterol change with statins|Triglycerides change with statins|Diabetic retinopathy in Type 2 diabetes mellitus|Serum ratio of (allantoin)/(taurochenodeoxycholate)|Childhood acute lymphoblastic leukemia	.	THNSL2(Whole_Blood)|FABP1(Nerve_Tibial)	THNSL2
Severe	Tested	ALL		17	44363632	A	C	0.195303	0.919723	85986	-0.24822	0.780188	0.0552209	6.95589e-06	UTR3	ARL17B	NM_001352769:c.*721T>G			rs2732617	.	.	.	MAPK8IP1
Susceptibility	Population	nEUR		12	42384178	G	A	0.0376768	0.940435	28070	0.42143	1.52414	0.0937558	6.95775e-06	intergenic	LINC02400;GXYLT1	dist=224795;dist=91470			rs74077471	.	.	.	.
Susceptibility	Tested	ALL	F	7	95140031	C	T	0.1442	0.995531	56494	-0.104154	0.901086	0.0231712	6.95797e-06	intronic	ASB4				rs17704028	Obesity with early age of onset (age >2)	.	AC004012.1(Skin_Not_Sun_Exposed_Suprapubic)	PON2
Susceptibility	Population	SAS		15	36230411	A	G	0.0317904	0.957691	9417	0.816432	2.26241	0.181633	6.95836e-06	intergenic	MIR4510;CDIN1	dist=11287;dist=641416			rs74705624	.	.	.	.
Hospitalization	Tested	EUR	M	3	45976662	C	T	0.0998326	0.996618	45362	0.265684	1.30432	0.0591092	6.96354e-06	intronic	FYCO1				rs77902290	.	.	FYCO1(Thyroid)|SLC6A20(Muscle_Skeletal)|CXCR6(Muscle_Skeletal)|FYCO1(Esophagus_Mucosa)|CCR1(Esophagus_Mucosa)|FLT1P1(Whole_Blood)|CXCR6(Artery_Tibial)|CXCR6(Nerve_Tibial)|FYCO1(Nerve_Tibial)|FYCO1(Cells_Cultured_fibroblasts)|CCR1(Cells_Cultured_fibroblasts)|CXCR6(Artery_Aorta)|LZTFL1(Adipose_Subcutaneous)|CXCR6(Adipose_Subcutaneous)|SLC6A20(Esophagus_Muscularis)|CCR1(Esophagus_Muscularis)	.
Susceptibility	Population	nEUR		3	170416079	T	G	0.322215	0.983635	28070	0.169396	1.18459	0.0376874	6.96424e-06	ncRNA_intronic	SLC7A14-AS1				rs28630674	.	.	RP11-373E16.3(Cells_Cultured_fibroblasts)|CLDN11(Esophagus_Muscularis)	.
Susceptibility	Population	ALL		1	43930738	G	A	0.391009	0.992781	487320	-0.0509864	0.950292	0.0113435	6.96466e-06	intergenic	SZT2;PTPRF	dist=10820;dist=60970			rs2842198	.	anorexia nervosa, attention-deficit/hyperactivity disorder, autism spectrum disorder, bipolar disorder, major depression, obsessive-compulsive disorder, schizophrenia, or Tourette syndrome (pleiotropy)	TIE1(Heart_Left_Ventricle)|MED8(Heart_Left_Ventricle)|TIE1(Thyroid)|CDC20(Thyroid)|MED8(Thyroid)|TIE1(Esophagus_Gastroesophageal_Junction)|TIE1(Skin_Not_Sun_Exposed_Suprapubic)|RP1-92O14.6(Skin_Not_Sun_Exposed_Suprapubic)|PTPRF(Skin_Not_Sun_Exposed_Suprapubic)|TIE1(Prostate)|TIE1(Stomach)|TIE1(Muscle_Skeletal)|MED8(Muscle_Skeletal)|TIE1(Esophagus_Mucosa)|CDC20(Esophagus_Mucosa)|RP1-92O14.6(Esophagus_Mucosa)|TIE1(Heart_Atrial_Appendage)|MED8(Brain_Caudate_basal_ganglia)|SZT2(Whole_Blood)|MED8(Artery_Tibial)|TIE1(Nerve_Tibial)|MED8(Nerve_Tibial)|TIE1(Skin_Sun_Exposed_Lower_leg)|RP1-92O14.6(Skin_Sun_Exposed_Lower_leg)|RP1-92O14.6(Cells_Cultured_fibroblasts)|TIE1(Artery_Aorta)|MED8(Artery_Aorta)|TIE1(Adipose_Visceral_Omentum)|MPL(Testis)|RP1-92O14.3(Testis)|MED8(Testis)|SZT2(Testis)|TIE1(Adipose_Subcutaneous)|MED8(Adipose_Subcutaneous)|TIE1(Esophagus_Muscularis)|RP1-92O14.6(Esophagus_Muscularis)|MED8(Esophagus_Muscularis)|TIE1(Colon_Transverse)|TIE1(Lung)|MED8(Lung)|TIE1(Breast_Mammary_Tissue)|MED8(Breast_Mammary_Tissue)	MED8
Susceptibility	Population	OTHERS		13	51089146	A	T	0.331367	0.999387	11009	0.321333	1.37896	0.0714904	6.96469e-06	ncRNA_intronic	DLEU1				rs9568440	Mitral annular calcium|Decrease in FEV1 (in nonasthmatic participants)|Rheumatoid arthritis|Urinary albumin-to-creatinine ratio|Triglycerides|Lung function, forced expiratory volume in 1 second (FEV1) percent predicted (in nonasthmatic participants)	.	TRIM13(Thyroid)|DLEU1(Testis)	EBPL
Susceptibility	Population	ALL		6	78014861	G	A	0.577583	0.999673	487320	-0.049835	0.951386	0.0110874	6.96509e-06	intergenic	LINC02540;HTR1B	dist=711521;dist=155780			rs9343594	.	.	.	.
Hospitalization	Population	ALL	M	5	51879056	G	GATAT	0.0108417	0.879702	223091	0.71153	2.03711	0.158309	6.9708e-06	intergenic	LINC02118;PELO	dist=539314;dist=204693			rs200778740	.	.	.	.
Hospitalization	Tested	ALL		19	35077789	C	T	0.597702	1	104916	0.116505	1.12356	0.0259214	6.97168e-06	ncRNA_intronic	SCGB1B2P				rs2086146	HDL cholesterol|Diastolic blood pressure (DBP)	.	ZNF181(Thyroid)|SCGB1B2P(Skin_Not_Sun_Exposed_Suprapubic)|SCGB2B2(Skin_Not_Sun_Exposed_Suprapubic)|CTD-2553L13.9(Muscle_Skeletal)|CTD-2553L13.5(Heart_Atrial_Appendage)|ZNF181(Heart_Atrial_Appendage)|ZNF181(Colon_Sigmoid)|ZNF181(Lung)	LSM14A
Susceptibility	Tested	EUR	F	16	7799001	G	A	0.0228172	0.978969	53015	0.258348	1.29479	0.0574814	6.97432e-06	intergenic	RBFOX1;TMEM114	dist=35659;dist=788570			rs7203935	Urinary albumin-to-creatinine ratio	.	.	.
Hospitalization	Population	EUR	F	8	56169924	G	A	0.0105852	0.963408	249299	1.00578	2.73403	0.223781	6.97444e-06	intronic	XKR4				rs117859620	.	.	.	.
Death	Population	EUR		3	46388700	C	T	0.0460926	0.973208	459250	0.507196	1.66063	0.112849	6.97498e-06	intergenic	CCR3;CCR2	dist=80503;dist=6535			rs146375688	.	.	CXCR6(Muscle_Skeletal)|LINC02009(Muscle_Skeletal)|CCR1(Esophagus_Mucosa)|CCR1(Cells_Cultured_fibroblasts)|SLC6A20(Esophagus_Muscularis)|CCR1(Esophagus_Muscularis)	.
Susceptibility	Population	EUR		6	78059351	G	A	0.595297	0.995094	459250	-0.053169	0.94822	0.0118299	6.97519e-06	intergenic	LINC02540;HTR1B	dist=756011;dist=111290			rs2226150	Years of education|Total cholesterol|Bipolar disorder|LDL cholesterol	6-month creatinine clearance change response to tenofovir treatment in HIV infection (treatment arm interaction)|Time-dependent creatinine clearance change response to tenofovir treatment in HIV infection (time and treatment arm interaction)	.	.
Severe	Tested	ALL	M	3	46169040	C	T	0.103272	0.985382	39736	0.38498	1.46958	0.0856575	6.97649e-06	intergenic	XCR1;CCR1	dist=41704;dist=74162			rs35464221	.	.	FYCO1(Thyroid)|CCR1(Esophagus_Gastroesophageal_Junction)|SLC6A20(Muscle_Skeletal)|CXCR6(Muscle_Skeletal)|FYCO1(Esophagus_Mucosa)|CCR1(Esophagus_Mucosa)|FLT1P1(Whole_Blood)|CXCR6(Artery_Tibial)|CXCR6(Nerve_Tibial)|FYCO1(Nerve_Tibial)|FYCO1(Cells_Cultured_fibroblasts)|CCR1(Cells_Cultured_fibroblasts)|CXCR6(Artery_Aorta)|LZTFL1(Adipose_Subcutaneous)|CXCR6(Adipose_Subcutaneous)|SLC6A20(Esophagus_Muscularis)|CCR1(Esophagus_Muscularis)	.
Susceptibility	Tested	nEUR		7	136074815	C	G	0.441427	0.998513	6539	0.182212	1.19987	0.0405442	6.98454e-06	intergenic	MTPN;CHRM2	dist=412708;dist=478584			rs12707299	College completion	.	.	.
Susceptibility	Population	EUR	F	16	85447994	T	G	0.134104	0.995392	249299	0.103024	1.10852	0.0229242	6.98627e-06	intergenic	MIR5093;GSE1	dist=108063;dist=197021			rs35078160	.	.	.	.
Susceptibility	Population	SAS		10	10936611	C	T	0.884981	0.993115	9417	-0.377655	0.685467	0.0840361	6.99116e-06	intronic	CELF2				rs1570438	LDL cholesterol|Rheumatoid arthritis|Aortic valve calcium|Tourette's syndrome|Arthritis including non-Rheumatoid	.	SFTA1P(Artery_Tibial)	CUGBP2|UPF2
Death	Population	EUR		15	27140058	T	C	0.960974	0.908834	459250	-0.565961	0.567814	0.12594	6.99297e-06	intronic	GABRA5				rs9330524	.	.	GABRA5(Esophagus_Mucosa)|GABRA5(Esophagus_Muscularis)	.
Susceptibility	Population	ALL	M	4	123008761	TTCTGACCTGGGCCAG	T	0.0342621	0.889233	223091	0.209975	1.23365	0.0467255	6.99619e-06	intergenic	TRPC3;KIAA1109	dist=135547;dist=64710			rs532830186	.	.	.	.
Severe	Positive	EUR	M	3	45909528	C	T	0.0819919	0.973369	7452	0.486525	1.62665	0.108267	6.99784e-06	intronic	LZTFL1				rs73064431	.	.	FYCO1(Thyroid)|SLC6A20(Muscle_Skeletal)|CXCR6(Muscle_Skeletal)|CCR1(Esophagus_Mucosa)|CXCR6(Artery_Tibial)|SLC6A20(Nerve_Tibial)|CXCR6(Nerve_Tibial)|CCR1(Cells_Cultured_fibroblasts)|CXCR6(Adipose_Subcutaneous)|SLC6A20(Esophagus_Muscularis)|SLC6A20(Breast_Mammary_Tissue)	.
Susceptibility	Population	SAS		16	17166754	A	G	0.111738	0.99272	9417	0.384159	1.46838	0.0854879	6.99899e-06	intergenic	PKD1P4-NPIPA8;XYLT1	dist=678925;dist=28872			rs35489581	.	.	.	.
Hospitalization	Tested	ALL	M	3	41957957	T	C	0.0182175	0.99672	48422	0.541021	1.71776	0.120396	7.00006e-06	intronic	ULK4				rs9311290	.	.	ULK4(Whole_Blood)|ULK4(Esophagus_Muscularis)	.
Death	Tested	ALL		3	46096043	G	A	0.102945	0.99695	85986	0.328457	1.38882	0.0730938	7.00145e-06	intronic	XCR1				rs34340587	.	.	FYCO1(Thyroid)|SLC6A20(Muscle_Skeletal)|CXCR6(Muscle_Skeletal)|FYCO1(Esophagus_Mucosa)|CCR1(Esophagus_Mucosa)|FLT1P1(Whole_Blood)|CXCR6(Artery_Tibial)|CXCR6(Nerve_Tibial)|FYCO1(Nerve_Tibial)|CCR1(Cells_Cultured_fibroblasts)|CXCR6(Artery_Aorta)|LZTFL1(Adipose_Subcutaneous)|CXCR6(Adipose_Subcutaneous)|SLC6A20(Esophagus_Muscularis)|CCR1(Esophagus_Muscularis)	.
Hospitalization	Tested	EUR	M	3	41809582	C	T	0.0185009	0.998264	45362	0.612385	1.84483	0.136279	7.00244e-06	intronic	ULK4				rs9875985	.	.	ULK4(Whole_Blood)|ULK4(Esophagus_Muscularis)	.
Severe	Tested	EUR		11	112959219	A	T	0.0128169	0.983551	80559	0.939498	2.5587	0.209082	7.00806e-06	intronic	NCAM1				rs79774280	.	.	.	.
Hospitalization	Population	ALL	M	16	74645878	A	T	0.0100652	0.948707	223091	0.809984	2.24787	0.180263	7.01112e-06	intergenic	GLG1;RFWD3	dist=4866;dist=9419			rs62053561	.	.	.	.
Hospitalization	Population	ALL	M	7	122352117	C	T	0.0371277	0.998284	223091	0.397461	1.48804	0.0884567	7.01329e-06	intronic	CADPS2				rs4283984	Birth weight|Aortic valve calcium	.	.	.
Hospitalization	Population	EUR	M	3	41920515	G	C	0.0151273	1	209951	0.668068	1.95047	0.148682	7.01378e-06	intronic	ULK4				rs9829586	HOMA-B|Fasting insulin|HOMA-IR	.	ULK4(Whole_Blood)|ULK4(Esophagus_Muscularis)	ULK4
Hospitalization	Tested	EUR		2	169487978	A	T	0.240623	0.991894	98377	0.142788	1.15349	0.0317788	7.01674e-06	intronic	CERS6				rs28421802	.	.	.	.
Hospitalization	Tested	EUR		10	11070036	T	C	0.0168459	0.962268	98377	0.490736	1.63352	0.109218	7.01687e-06	intronic	CELF2				rs118087788	.	.	.	.
Severe	Tested	ALL		4	120988062	C	T	0.017224	0.992016	85986	0.723415	2.06146	0.161004	7.01735e-06	upstream	MAD2L1	dist=59			rs17009778	.	.	RP11-679C8.2(Muscle_Skeletal)	.
Susceptibility	Tested	nEUR		9	113848566	C	G	0.282597	0.999404	6539	0.202833	1.22487	0.0451434	7.01998e-06	intergenic	LPAR1;MIR7702	dist=47288;dist=184870			rs10121891	Rheumatoid arthritis|Birth weight|HDL cholesterol|Triglycerides change with statins	.	LPAR1(Esophagus_Mucosa)|LPAR1(Whole_Blood)|LRRC37A5P(Skin_Sun_Exposed_Lower_leg)|LPAR1(Adipose_Subcutaneous)	LPAR1
Severe	Tested	ALL		3	46180416	C	T	0.0815223	0.996665	85986	0.338199	1.40242	0.0752722	7.02241e-06	intergenic	XCR1;CCR1	dist=53080;dist=62786			rs10510749	HDL cholesterol change with statins|Schizophrenia|HDL cholesterol|Serum ratio of (alpha-hydroxyisovalerate)/(caprylate (8:0))|Total cholesterol|HOMA-B|Refractive error|Serum ratio of (glycodeoxycholate)/(taurochenodeoxycholate)|Behcet's disease|Urinary albumin-to-creatinine ratio	.	FYCO1(Thyroid)|CCR1(Esophagus_Gastroesophageal_Junction)|SLC6A20(Muscle_Skeletal)|CXCR6(Muscle_Skeletal)|CCR1(Esophagus_Mucosa)|FLT1P1(Whole_Blood)|CCR3(Whole_Blood)|CXCR6(Artery_Tibial)|CXCR6(Nerve_Tibial)|CCR1(Cells_Cultured_fibroblasts)|CCR5(Colon_Sigmoid)|CCR2(Adipose_Visceral_Omentum)|SLC6A20(Esophagus_Muscularis)|CCR1(Esophagus_Muscularis)|CXCR6(Lung)	CCR1|FYCO1|CCR2|CCR3|CXCR6|SLC7A11|CXCR6,FYCO1
Severe	Tested	ALL	M	3	6689226	A	T	0.347754	0.993778	39736	0.243088	1.27518	0.0541044	7.0247e-06	ncRNA_intronic	GRM7-AS3				rs6763217	.	.	GRM7-AS3(Testis)	.
Severe	Tested	ALL		9	7426093	G	A	0.0224011	0.969884	85986	0.661367	1.93744	0.147203	7.02666e-06	intergenic	KDM4C;DMAC1	dist=250445;dist=370407			rs79507801	.	.	.	.
Susceptibility	Tested	ALL		1	43884657	G	C	0.404168	0.999848	104916	-0.0552669	0.946233	0.012301	7.02703e-06	intronic	SZT2				rs2842177	Nicotine dependence (smoking), ever smokers versus never smokers|Years of education|Height	.	TIE1(Heart_Left_Ventricle)|MED8(Heart_Left_Ventricle)|TIE1(Thyroid)|CDC20(Thyroid)|MED8(Thyroid)|TIE1(Esophagus_Gastroesophageal_Junction)|TIE1(Skin_Not_Sun_Exposed_Suprapubic)|RP1-92O14.6(Skin_Not_Sun_Exposed_Suprapubic)|PTPRF(Skin_Not_Sun_Exposed_Suprapubic)|TIE1(Prostate)|MED8(Prostate)|TIE1(Stomach)|TIE1(Muscle_Skeletal)|MED8(Muscle_Skeletal)|TIE1(Esophagus_Mucosa)|CDC20(Esophagus_Mucosa)|RP1-92O14.6(Esophagus_Mucosa)|SZT2(Whole_Blood)|TIE1(Artery_Tibial)|MED8(Artery_Tibial)|TIE1(Nerve_Tibial)|MED8(Nerve_Tibial)|TIE1(Skin_Sun_Exposed_Lower_leg)|RP1-92O14.6(Skin_Sun_Exposed_Lower_leg)|TIE1(Brain_Hippocampus)|TIE1(Artery_Aorta)|MED8(Artery_Aorta)|MED8(Ovary)|TIE1(Adipose_Visceral_Omentum)|MPL(Testis)|RP1-92O14.3(Testis)|MED8(Testis)|SZT2(Testis)|TIE1(Adipose_Subcutaneous)|MED8(Adipose_Subcutaneous)|TIE1(Esophagus_Muscularis)|RP1-92O14.6(Esophagus_Muscularis)|MED8(Esophagus_Muscularis)|TIE1(Colon_Transverse)|TIE1(Lung)|MED8(Lung)|TIE1(Breast_Mammary_Tissue)|MED8(Breast_Mammary_Tissue)	TIE1|MED8
Hospitalization	Positive	ALL		13	61699024	C	A	0.385176	0.985351	18481	-0.137226	0.871773	0.0305431	7.02711e-06	intergenic	LINC00378;MIR3169	dist=429090;dist=74908			rs3106587	.	.	PCDH20(Colon_Sigmoid)	.
Susceptibility	Population	nEUR		12	42757748	G	A	0.162185	0.99967	28070	0.206964	1.22994	0.0460652	7.02752e-06	intronic	PPHLN1				rs11181460	Adiponectin levels|Cystatin C in serum|HDL cholesterol|Height|Serum creatinine|Refractive error	.	RP11-328C8.4(Thyroid)|RP11-328C8.4(Esophagus_Gastroesophageal_Junction)|RP11-328C8.4(Small_Intestine_Terminal_Ileum)|RP11-328C8.4(Prostate)|RP11-328C8.4(Stomach)|RP11-328C8.4(Brain_Nucleus_accumbens_basal_ganglia)|RP11-328C8.4(Muscle_Skeletal)|RP11-328C8.4(Heart_Atrial_Appendage)|RP11-328C8.4(Brain_Hypothalamus)|RP11-328C8.4(Brain_Caudate_basal_ganglia)|RP11-328C8.4(Pituitary)|YAF2(Artery_Tibial)|RP11-328C8.4(Uterus)|RP11-328C8.4(Nerve_Tibial)|RP11-328C8.4(Skin_Sun_Exposed_Lower_leg)|RP11-328C8.4(Cells_EBV-transformed_lymphocytes)|YAF2(Cells_Cultured_fibroblasts)|RP11-328C8.4(Minor_Salivary_Gland)|RP11-328C8.4(Colon_Sigmoid)|YAF2(Artery_Aorta)|ZCRB1(Artery_Aorta)|RP11-328C8.4(Artery_Aorta)|RP11-328C8.4(Spleen)|PPHLN1(Brain_Cerebellar_Hemisphere)|RP11-328C8.4(Brain_Cerebellar_Hemisphere)|PRICKLE1(Brain_Cerebellar_Hemisphere)|RP11-328C8.4(Ovary)|PPHLN1(Brain_Cerebellum)|RP11-328C8.4(Brain_Cerebellum)|PRICKLE1(Brain_Cerebellum)|RP11-328C8.4(Adipose_Visceral_Omentum)|ZCRB1(Testis)|RP11-351C21.2(Testis)|RP11-328C8.4(Adipose_Subcutaneous)|ZCRB1(Pancreas)|RP11-328C8.4(Pancreas)|RP11-328C8.4(Esophagus_Muscularis)|RP11-328C8.4(Colon_Transverse)|PPHLN1(Lung)|RP11-328C8.4(Lung)|RP11-328C8.4(Breast_Mammary_Tissue)	PRICKLE1|GXYLT1|PPHLN1
Hospitalization	Positive	ALL		4	150160069	CTG	C	0.0652692	0.986288	18481	0.267844	1.30714	0.0596158	7.02814e-06	ncRNA_intronic	LINC02355				rs771044626	.	.	.	.
Severe	Population	ALL	M	6	47858635	C	A	0.057946	0.99874	223091	0.494401	1.63952	0.110043	7.02914e-06	intronic	PTCHD4				rs16876756	Total cholesterol	.	.	.
Severe	Tested	ALL		3	46082175	C	CTG	0.130694	0.994234	85986	0.275703	1.31746	0.0613655	7.02915e-06	intronic	XCR1				rs142722130	.	.	XCR1(Skin_Not_Sun_Exposed_Suprapubic)|CXCR6(Muscle_Skeletal)|FLT1P1(Whole_Blood)|CCR3(Whole_Blood)|CXCR6(Artery_Tibial)|CXCR6(Nerve_Tibial)|CCR1(Cells_Cultured_fibroblasts)|CCR5(Lung)	.
Hospitalization	Tested	nEUR		1	223535018	G	C	0.0142673	0.827684	6539	1.60686	4.98713	0.357654	7.02987e-06	intronic	SUSD4				rs79565953	.	.	.	.
Susceptibility	Population	ALL		6	78016134	T	C	0.577598	0.999754	487320	-0.0498111	0.951409	0.011087	7.03105e-06	intergenic	LINC02540;HTR1B	dist=712794;dist=154507			rs11750960	Years of education|LDL cholesterol|Diastolic blood pressure (DBP)	.	.	.
Susceptibility	Tested	ALL		1	43887146	G	A	0.404197	0.999923	104916	-0.0552629	0.946236	0.0123005	7.0317e-06	intronic	SZT2				rs2782644	Nicotine dependence (smoking), ever smokers versus never smokers|Years of education|Height	.	TIE1(Heart_Left_Ventricle)|MED8(Heart_Left_Ventricle)|TIE1(Thyroid)|CDC20(Thyroid)|MED8(Thyroid)|TIE1(Esophagus_Gastroesophageal_Junction)|TIE1(Skin_Not_Sun_Exposed_Suprapubic)|RP1-92O14.6(Skin_Not_Sun_Exposed_Suprapubic)|PTPRF(Skin_Not_Sun_Exposed_Suprapubic)|TIE1(Prostate)|MED8(Prostate)|TIE1(Stomach)|TIE1(Muscle_Skeletal)|MED8(Muscle_Skeletal)|TIE1(Esophagus_Mucosa)|CDC20(Esophagus_Mucosa)|RP1-92O14.6(Esophagus_Mucosa)|SZT2(Whole_Blood)|TIE1(Artery_Tibial)|MED8(Artery_Tibial)|TIE1(Nerve_Tibial)|MED8(Nerve_Tibial)|TIE1(Skin_Sun_Exposed_Lower_leg)|RP1-92O14.6(Skin_Sun_Exposed_Lower_leg)|TIE1(Brain_Hippocampus)|TIE1(Artery_Aorta)|MED8(Artery_Aorta)|MED8(Ovary)|TIE1(Adipose_Visceral_Omentum)|MPL(Testis)|RP1-92O14.3(Testis)|MED8(Testis)|SZT2(Testis)|TIE1(Adipose_Subcutaneous)|MED8(Adipose_Subcutaneous)|TIE1(Esophagus_Muscularis)|RP1-92O14.6(Esophagus_Muscularis)|MED8(Esophagus_Muscularis)|TIE1(Colon_Transverse)|TIE1(Lung)|MED8(Lung)|TIE1(Breast_Mammary_Tissue)|MED8(Breast_Mammary_Tissue)	MED8
Susceptibility	Tested	EUR	F	22	45571446	C	T	0.290025	0.976328	53015	0.0848551	1.08856	0.0188875	7.03387e-06	intronic	NUP50				rs17548707	Chronic kidney disease|Gene expression of NUP50 in peripheral blood monocytes|LDL cholesterol|Gene expression of TFCP2 in peripheral blood monocytes|Gene expression of C22orf9 [probe 217118_s_at] in prefrontal cortex|Fasting blood glucose|Total cholesterol|Gene expression of NUP50 in lymphoblastoid cell lines	.	NUP50-AS1(Heart_Left_Ventricle)|CTA-217C2.2(Thyroid)|NUP50-AS1(Thyroid)|NUP50(Thyroid)|KIAA0930(Esophagus_Gastroesophageal_Junction)|NUP50-AS1(Liver)|NUP50-AS1(Small_Intestine_Terminal_Ileum)|NUP50-AS1(Skin_Not_Sun_Exposed_Suprapubic)|NUP50(Skin_Not_Sun_Exposed_Suprapubic)|NUP50-AS1(Brain_Substantia_nigra)|NUP50(Brain_Nucleus_accumbens_basal_ganglia)|NUP50(Brain_Cortex)|CTA-217C2.2(Muscle_Skeletal)|NUP50-AS1(Muscle_Skeletal)|NUP50(Muscle_Skeletal)|KIAA0930(Muscle_Skeletal)|NUP50-AS1(Esophagus_Mucosa)|NUP50(Esophagus_Mucosa)|NUP50-AS1(Heart_Atrial_Appendage)|NUP50(Brain_Caudate_basal_ganglia)|NUP50-AS1(Whole_Blood)|NUP50-AS1(Artery_Tibial)|NUP50(Artery_Tibial)|KIAA0930(Artery_Tibial)|NUP50-AS1(Nerve_Tibial)|NUP50-AS1(Skin_Sun_Exposed_Lower_leg)|NUP50(Skin_Sun_Exposed_Lower_leg)|NUP50-AS1(Cells_EBV-transformed_lymphocytes)|NUP50-AS1(Cells_Cultured_fibroblasts)|NUP50-AS1(Minor_Salivary_Gland)|KIAA0930(Colon_Sigmoid)|NUP50-AS1(Artery_Aorta)|CTA-217C2.2(Spleen)|NUP50-AS1(Spleen)|NUP50(Spleen)|NUP50(Brain_Frontal_Cortex_BA9)|KIAA0930(Brain_Cerebellum)|NUP50-AS1(Adipose_Subcutaneous)|NUP50(Pancreas)|NUP50-AS1(Esophagus_Muscularis)|KIAA0930(Esophagus_Muscularis)|NUP50-AS1(Colon_Transverse)|NUP50-AS1(Lung)	KIAA0930|NUP50|C22orf9
Hospitalization	Tested	EUR	M	3	41806565	T	C	0.0185071	0.997843	45362	0.612275	1.84462	0.136284	7.03492e-06	intronic	ULK4				rs9879994	.	.	ULK4(Whole_Blood)|ULK4(Esophagus_Muscularis)	.
Susceptibility	Population	EUR		1	242592118	A	G	0.526117	0.995514	459250	0.05221	1.0536	0.0116213	7.03506e-06	intronic	PLD5				rs1015135	.	.	.	.
Severe	Population	EUR	F	10	79568857	CA	C	0.333794	0.946162	249299	0.357218	1.42935	0.0795121	7.03519e-06	intronic	DLG5				rs1412966610	.	.	.	.
Susceptibility	Population	ALL		7	37203334	G	C	0.112582	0.989161	487320	-0.077613	0.925322	0.017276	7.03786e-06	intronic	ELMO1				rs144934425	.	.	.	.
Severe	Population	ALL	M	6	47861538	G	C	0.0579446	0.998754	223091	0.494363	1.63945	0.110042	7.03936e-06	intronic	PTCHD4				rs16876765	.	.	.	.
Susceptibility	Tested	nEUR		7	105061344	A	C	0.117514	0.97797	6539	0.294701	1.34273	0.0655993	7.04099e-06	intergenic	SRPK2;PUS7	dist=31507;dist=35604			rs57280402	.	.	.	.
Death	Positive	ALL		3	46259830	CA	C	0.107094	0.956903	17657	0.368377	1.44539	0.0819999	7.04211e-06	intergenic	CCR1;CCR3	dist=10027;dist=24041			rs1285675549	.	.	.	.
Severe	Positive	EUR	M	11	11989351	C	G	0.0241814	0.948432	7452	0.900917	2.46186	0.200543	7.04317e-06	intronic	DKK3				rs79043041	.	.	.	.
Hospitalization	Positive	ALL		3	16001513	CAT	C	0.478554	0.985365	18481	0.133335	1.14263	0.0296803	7.04364e-06	intergenic	MIR563;GALNT15	dist=86158;dist=214672			rs10531149	.	.	.	.
Severe	Tested	ALL	M	6	47858635	C	A	0.0583149	0.99874	39736	0.497307	1.64429	0.110702	7.04496e-06	intronic	PTCHD4				rs16876756	Total cholesterol	.	.	.
Severe	Tested	ALL		3	46344999	C	T	0.0663998	0.997897	85986	0.37476	1.45464	0.0834241	7.04825e-06	intergenic	CCR3;CCR2	dist=36802;dist=50236			rs76836071	.	.	PRSS46(Thyroid)|CCR1(Esophagus_Gastroesophageal_Junction)|SLC6A20(Muscle_Skeletal)|LINC02009(Muscle_Skeletal)|CCR1(Esophagus_Mucosa)|FLT1P1(Whole_Blood)|CXCR6(Nerve_Tibial)|CCR1(Cells_Cultured_fibroblasts)|CCR2(Adipose_Visceral_Omentum)|SLC6A20(Esophagus_Muscularis)|CCR1(Esophagus_Muscularis)	.
Hospitalization	Tested	ALL		3	45629287	G	A	0.0347028	0.947017	104916	0.330317	1.39141	0.0735322	7.05096e-06	intergenic	LARS2;LIMD1	dist=38388;dist=6956			rs115679256	.	.	CCR5(Lung)|LARS2(Breast_Mammary_Tissue)	.
Severe	Tested	ALL	M	6	47861538	G	C	0.0583142	0.998754	39736	0.497283	1.64425	0.110702	7.05275e-06	intronic	PTCHD4				rs16876765	.	.	.	.
Death	Positive	ALL		3	46268348	AAT	A	0.0989259	0.966932	17657	0.378334	1.45985	0.0842228	7.05383e-06	intergenic	CCR1;CCR3	dist=18545;dist=15522			rs1282185078	.	.	.	.
Susceptibility	Tested	OTHERS		5	17929748	CT	C	0.146384	0.990773	2375	0.467398	1.59584	0.104053	7.05803e-06	ncRNA_exonic	LINC02223				rs138112509	.	.	.	.
Severe	Tested	ALL		1	222628509	C	T	0.413069	0.987331	85986	-0.188688	0.828045	0.0420062	7.05889e-06	intergenic	LINC02474;HHIPL2	dist=470203;dist=67098			rs1890070	Serum ratio of (saccharin)/(theophylline)|Urinary albumin-to-creatinine ratio	.	TAF1A(Testis)|RP11-378J18.9(Adipose_Subcutaneous)	.
Susceptibility	Tested	ALL	M	21	34046918	T	A	0.242796	0.996957	48422	0.0908585	1.09511	0.0202272	7.0591e-06	intronic	SYNJ1				rs2833944	Adiponectin levels	.	SYNJ1(Thyroid)|TCP10L(Skin_Not_Sun_Exposed_Suprapubic)|TCP10L(Brain_Cortex)|C21orf62-AS1(Esophagus_Mucosa)|SYNJ1(Heart_Atrial_Appendage)|AP000280.66(Pituitary)|TCP10L(Nerve_Tibial)|C21orf62-AS1(Skin_Sun_Exposed_Lower_leg)|AP000280.66(Pancreas)|SYNJ1(Esophagus_Muscularis)|SYNJ1(Lung)	TCP10L|SYNJ1|C21orf63
Susceptibility	Population	EUR		1	155071167	A	T	0.15613	0.989579	459250	-0.072095	0.930443	0.01605	7.05944e-06	intergenic	EFNA3;EFNA1	dist=11153;dist=29185			rs12026113	.	.	DCST2(Heart_Left_Ventricle)|DCST1-AS1(Skin_Not_Sun_Exposed_Suprapubic)|GBAP1(Skin_Not_Sun_Exposed_Suprapubic)|MUC1(Esophagus_Mucosa)|GBAP1(Heart_Atrial_Appendage)|FAM189B(Heart_Atrial_Appendage)|DCST1-AS1(Whole_Blood)|DCST2(Artery_Tibial)|KCNN3(Nerve_Tibial)|DCST2(Nerve_Tibial)|DCST1-AS1(Nerve_Tibial)|DCST1-AS1(Skin_Sun_Exposed_Lower_leg)|PBXIP1(Cells_Cultured_fibroblasts)|SLC50A1(Cells_Cultured_fibroblasts)|EFNA1(Brain_Cerebellum)|DCST2(Adipose_Visceral_Omentum)|DCST1(Testis)|DCST2(Adipose_Subcutaneous)|DCST1-AS1(Adipose_Subcutaneous)|DCST2(Esophagus_Muscularis)	.
Susceptibility	Population	ALL		18	74625672	G	A	0.0501375	1	487320	0.114537	1.12135	0.0254989	7.06084e-06	intronic	ZNF236				rs79244489	.	.	.	.
