## Supplemental Tables for "A year of Covid-19 GWAS results from the GRASP portal reveals potential SARS-CoV-2 modifiers" (part 5 of 11)

### Sheet: ST5 (continued)
Supplemental Table 5: Associations of top variants (P < 1E-5) with Covid-19 susceptibility (06.18.21 release), hospitalization (06.18.21 release), severity (05.09.21 release) and death (05.09.21 release)
Hospitalization	Positive	EUR		X	145992823	T	A	0.247373	0.99494	16529	-0.129079	0.878904	0.028737	7.06427e-06	intergenic	CXorf51B;MIR513C	dist=96561;dist=278399			rs6626798	.	.	.	.
Severe	Population	EUR	M	5	17190187	C	T	0.0209164	0.976339	209951	0.888985	2.43266	0.197917	7.06532e-06	ncRNA_intronic	BASP1-AS1				rs297188	.	.	.	.
Severe	Tested	ALL		2	125367015	A	T	0.523255	0.99436	85986	0.185998	1.20442	0.0414093	7.06613e-06	intronic	CNTNAP5				rs6750396	.	.	CNTNAP5(Pituitary)	.
Severe	Population	ALL	M	6	47859136	C	T	0.0579665	0.998432	223091	0.494234	1.63924	0.110035	7.06857e-06	intronic	PTCHD4				rs73477509	.	.	.	.
Hospitalization	Positive	nEUR		19	36293710	AAG	A	0.0120228	0.889044	1930	2.12863	8.40335	0.473919	7.07057e-06	intronic	PRODH2				rs199871822	.	.	ZNF146(Brain_Hippocampus)|ZNF382(Brain_Hippocampus)|GPR42(Adipose_Subcutaneous)	.
Severe	Tested	ALL	M	6	47859136	C	T	0.0583398	0.998432	39736	0.497193	1.6441	0.110698	7.07395e-06	intronic	PTCHD4				rs73477509	.	.	.	.
Hospitalization	Tested	ALL		6	69598275	A	G	0.0127115	0.95791	104916	0.545603	1.72565	0.121476	7.0743e-06	intronic	ADGRB3				rs150638293	.	.	.	.
Hospitalization	Tested	ALL		19	35081140	A	G	0.608814	0.994953	104916	0.117411	1.12458	0.0261415	7.07688e-06	ncRNA_intronic	SCGB1B2P				rs899196	Lysine/valine ratio|HDL cholesterol|Diastolic blood pressure (DBP)	.	ZNF181(Thyroid)|SCGB1B2P(Skin_Not_Sun_Exposed_Suprapubic)|SCGB2B2(Skin_Not_Sun_Exposed_Suprapubic)|CTD-2553L13.9(Muscle_Skeletal)|CTD-2553L13.5(Heart_Atrial_Appendage)|ZNF181(Heart_Atrial_Appendage)|ZNF181(Nerve_Tibial)|SCGB1B2P(Skin_Sun_Exposed_Lower_leg)|ZNF181(Colon_Sigmoid)|ZNF181(Lung)	LSM14A|ZNF302
Susceptibility	Population	OTHERS		11	77054447	G	A	0.192038	0.997332	11009	0.370869	1.44899	0.0825753	7.07959e-06	intronic	PAK1				rs653792	.	.	GDPD4(Thyroid)|PAK1(Thyroid)|PAK1(Esophagus_Gastroesophageal_Junction)|PAK1(Artery_Coronary)|PAK1(Esophagus_Mucosa)|GDPD4(Heart_Atrial_Appendage)|PAK1(Artery_Tibial)|PAK1(Artery_Aorta)|GDPD4(Testis)|PAK1(Esophagus_Muscularis)	.
Severe	Population	ALL	F	15	74320838	T	C	0.063843	0.993823	264229	0.655972	1.92702	0.14606	7.08491e-06	intronic	PML				rs79719283	.	.	STOML1(Whole_Blood)|PML(Whole_Blood)	.
Severe	Tested	ALL	M	3	6689227	G	T	0.347776	0.993754	39736	0.242996	1.27506	0.054107	7.08821e-06	ncRNA_intronic	GRM7-AS3				rs6774217	.	.	GRM7-AS3(Testis)	.
Severe	Positive	ALL		3	46259958	A	T	0.0840375	0.996431	17657	0.368198	1.44513	0.0819872	7.09178e-06	intergenic	CCR1;CCR3	dist=10154;dist=23914			rs35335084	.	.	FYCO1(Thyroid)|PRSS46(Thyroid)|CCR1(Esophagus_Gastroesophageal_Junction)|SLC6A20(Muscle_Skeletal)|CXCR6(Muscle_Skeletal)|CCR1(Esophagus_Mucosa)|FLT1P1(Whole_Blood)|CCR3(Whole_Blood)|CXCR6(Artery_Tibial)|CXCR6(Nerve_Tibial)|CCR1(Cells_Cultured_fibroblasts)|CCR5(Colon_Sigmoid)|CCR2(Adipose_Visceral_Omentum)|SLC6A20(Esophagus_Muscularis)|CCR1(Esophagus_Muscularis)|CXCR6(Lung)	.
Severe	Positive	ALL		3	46192785	C	T	0.0883688	0.99555	17657	0.360197	1.43361	0.0802059	7.0921e-06	intergenic	XCR1;CCR1	dist=65449;dist=50417			rs13089676	.	.	FYCO1(Thyroid)|CCR1(Esophagus_Gastroesophageal_Junction)|SLC6A20(Muscle_Skeletal)|CXCR6(Muscle_Skeletal)|CCR1(Esophagus_Mucosa)|FLT1P1(Whole_Blood)|CCR3(Whole_Blood)|CXCR6(Artery_Tibial)|CXCR6(Nerve_Tibial)|CCR1(Cells_Cultured_fibroblasts)|CCR5(Colon_Sigmoid)|CCR2(Adipose_Visceral_Omentum)|SLC6A20(Esophagus_Muscularis)|CCR1(Esophagus_Muscularis)|CXCR6(Lung)	.
Severe	Population	ALL		19	6920121	A	G	0.222926	0.99956	487320	0.219548	1.24551	0.0488875	7.09312e-06	intronic	ADGRE1				rs11667934	.	.	ADGRE4P(Skin_Not_Sun_Exposed_Suprapubic)|CTC-312O10.2(Whole_Blood)|ADGRE1(Cells_EBV-transformed_lymphocytes)	EMR1
Susceptibility	Population	OTHERS		1	66970553	A	G	0.933709	0.999102	11009	-0.578741	0.560604	0.128871	7.0934e-06	intergenic	PDE4B;SGIP1	dist=130291;dist=28491			rs1415976	Total cholesterol|Refractive error|LDL cholesterol	.	SGIP1(Whole_Blood)|SGIP1(Testis)	.
Susceptibility	Population	nEUR		1	103297624	A	C	0.175897	0.993962	28070	-0.202138	0.816982	0.0450115	7.09539e-06	intergenic	OLFM3;COL11A1	dist=834834;dist=44399			rs11164618	.	.	.	.
Susceptibility	Population	ALL		1	43884657	G	C	0.406684	0.999848	487320	-0.050773	0.950494	0.011306	7.09566e-06	intronic	SZT2				rs2842177	Nicotine dependence (smoking), ever smokers versus never smokers|Years of education|Height	.	TIE1(Heart_Left_Ventricle)|MED8(Heart_Left_Ventricle)|TIE1(Thyroid)|CDC20(Thyroid)|MED8(Thyroid)|TIE1(Esophagus_Gastroesophageal_Junction)|TIE1(Skin_Not_Sun_Exposed_Suprapubic)|RP1-92O14.6(Skin_Not_Sun_Exposed_Suprapubic)|PTPRF(Skin_Not_Sun_Exposed_Suprapubic)|TIE1(Prostate)|MED8(Prostate)|TIE1(Stomach)|TIE1(Muscle_Skeletal)|MED8(Muscle_Skeletal)|TIE1(Esophagus_Mucosa)|CDC20(Esophagus_Mucosa)|RP1-92O14.6(Esophagus_Mucosa)|SZT2(Whole_Blood)|TIE1(Artery_Tibial)|MED8(Artery_Tibial)|TIE1(Nerve_Tibial)|MED8(Nerve_Tibial)|TIE1(Skin_Sun_Exposed_Lower_leg)|RP1-92O14.6(Skin_Sun_Exposed_Lower_leg)|TIE1(Brain_Hippocampus)|TIE1(Artery_Aorta)|MED8(Artery_Aorta)|MED8(Ovary)|TIE1(Adipose_Visceral_Omentum)|MPL(Testis)|RP1-92O14.3(Testis)|MED8(Testis)|SZT2(Testis)|TIE1(Adipose_Subcutaneous)|MED8(Adipose_Subcutaneous)|TIE1(Esophagus_Muscularis)|RP1-92O14.6(Esophagus_Muscularis)|MED8(Esophagus_Muscularis)|TIE1(Colon_Transverse)|TIE1(Lung)|MED8(Lung)|TIE1(Breast_Mammary_Tissue)|MED8(Breast_Mammary_Tissue)	MED8|TIE1
Susceptibility	Population	ALL		6	99552165	G	A	0.0566363	1	487320	-0.105476	0.899896	0.0234876	7.09853e-06	intergenic	FBXL4;MIR548AI	dist=156283;dist=20320			rs17059161	Cystatin C in serum|Abnormal Involuntary Movement Scale|Barnes Akathisia Rating Scale|Tardive dyskinesia	.	.	.
Susceptibility	Tested	ALL	F	1	43911162	TCC	T	0.611185	0.996746	56494	-0.0746804	0.92804	0.01663	7.09892e-06	intronic	SZT2				rs34464308	.	.	MED8(Thyroid)|SZT2(Thyroid)|TIE1(Esophagus_Gastroesophageal_Junction)|TIE1(Skin_Not_Sun_Exposed_Suprapubic)|RP1-92O14.6(Skin_Not_Sun_Exposed_Suprapubic)|SZT2(Skin_Not_Sun_Exposed_Suprapubic)|TIE1(Muscle_Skeletal)|MED8(Muscle_Skeletal)|SZT2(Esophagus_Mucosa)|PPIH(Heart_Atrial_Appendage)|MED8(Artery_Tibial)|MED8(Nerve_Tibial)|SZT2(Nerve_Tibial)|TIE1(Skin_Sun_Exposed_Lower_leg)|RP1-92O14.6(Skin_Sun_Exposed_Lower_leg)|SZT2(Skin_Sun_Exposed_Lower_leg)|SZT2(Colon_Sigmoid)|TIE1(Artery_Aorta)|MED8(Artery_Aorta)|SZT2(Brain_Cerebellar_Hemisphere)|SZT2(Brain_Cerebellum)|TIE1(Adipose_Visceral_Omentum)|MPL(Testis)|RP1-92O14.3(Testis)|MED8(Testis)|TIE1(Adipose_Subcutaneous)|MED8(Adipose_Subcutaneous)|TIE1(Esophagus_Muscularis)|MED8(Esophagus_Muscularis)|SZT2(Esophagus_Muscularis)|SZT2(Colon_Transverse)|MED8(Lung)|TIE1(Breast_Mammary_Tissue)|MED8(Breast_Mammary_Tissue)	HYI
Hospitalization	Tested	ALL	M	2	165321280	A	T	0.0142266	0.879488	48422	0.703753	2.02133	0.156714	7.09963e-06	intergenic	FIGN;GRB14	dist=728762;dist=27647			rs76866722	.	.	.	.
Severe	Population	EUR	M	10	37273028	C	T	0.664761	0.984158	209951	0.252214	1.28687	0.0561642	7.10033e-06	intergenic	PCAT5;ANKRD30A	dist=1183180;dist=141757			rs1819009	.	.	.	.
Susceptibility	Tested	ALL	F	13	88958117	T	C	0.0452379	0.948784	56494	-0.181405	0.834097	0.0403962	7.10062e-06	intergenic	LINC00373;LINC00433	dist=69780;dist=234967			rs145087164	.	.	.	.
Severe	Tested	ALL		4	120988142	G	T	0.0172223	0.992335	85986	0.722917	2.06043	0.160983	7.10095e-06	upstream	MAD2L1	dist=139			rs17009783	.	.	RP11-679C8.2(Muscle_Skeletal)	.
Susceptibility	Population	AFR		5	84015527	A	G	0.29532	0.999088	7644	0.312454	1.36678	0.0695799	7.10275e-06	intergenic	EDIL3;NBPF22P	dist=334829;dist=1562735			rs79897119	.	.	.	.
Death	Population	ALL		4	177982668	C	T	0.893388	0.997736	487320	-0.313662	0.730766	0.0698489	7.10322e-06	intergenic	LINC02509;NEIL3	dist=180914;dist=248360			rs10780058	Microalbuminuria|HOMA-IR|Fasting insulin|Urinary albumin-to-creatinine ratio	.	.	.
Susceptibility	Tested	ALL		1	43883748	G	A	0.404198	0.999887	104916	-0.0552366	0.946261	0.0123006	7.10397e-06	intronic	SZT2				rs55935510	.	.	TIE1(Heart_Left_Ventricle)|MED8(Heart_Left_Ventricle)|TIE1(Thyroid)|CDC20(Thyroid)|MED8(Thyroid)|TIE1(Esophagus_Gastroesophageal_Junction)|TIE1(Skin_Not_Sun_Exposed_Suprapubic)|RP1-92O14.6(Skin_Not_Sun_Exposed_Suprapubic)|PTPRF(Skin_Not_Sun_Exposed_Suprapubic)|TIE1(Prostate)|MED8(Prostate)|TIE1(Stomach)|TIE1(Muscle_Skeletal)|MED8(Muscle_Skeletal)|TIE1(Esophagus_Mucosa)|CDC20(Esophagus_Mucosa)|RP1-92O14.6(Esophagus_Mucosa)|SZT2(Whole_Blood)|TIE1(Artery_Tibial)|MED8(Artery_Tibial)|TIE1(Nerve_Tibial)|MED8(Nerve_Tibial)|TIE1(Skin_Sun_Exposed_Lower_leg)|RP1-92O14.6(Skin_Sun_Exposed_Lower_leg)|TIE1(Brain_Hippocampus)|TIE1(Artery_Aorta)|MED8(Artery_Aorta)|MED8(Ovary)|TIE1(Adipose_Visceral_Omentum)|MPL(Testis)|RP1-92O14.3(Testis)|MED8(Testis)|SZT2(Testis)|TIE1(Adipose_Subcutaneous)|MED8(Adipose_Subcutaneous)|TIE1(Esophagus_Muscularis)|RP1-92O14.6(Esophagus_Muscularis)|MED8(Esophagus_Muscularis)|TIE1(Colon_Transverse)|TIE1(Lung)|MED8(Lung)|TIE1(Breast_Mammary_Tissue)|MED8(Breast_Mammary_Tissue)	MED8
Hospitalization	Tested	EUR	F	10	2857774	A	G	0.408956	0.992708	53015	-0.192139	0.825192	0.0427875	7.10432e-06	intergenic	LINC02645;LOC101927824	dist=314120;dist=236917			rs12781382	.	.	.	.
Hospitalization	Positive	EUR	M	3	45949954	C	A	0.376903	0.987633	7784	0.191507	1.21107	0.0426468	7.10493e-06	intronic	LZTFL1				rs34549672	.	.	CXCR6(Heart_Left_Ventricle)|XCR1(Small_Intestine_Terminal_Ileum)|FYCO1(Skin_Not_Sun_Exposed_Suprapubic)|XCR1(Skin_Not_Sun_Exposed_Suprapubic)|CXCR6(Muscle_Skeletal)|FYCO1(Muscle_Skeletal)|CCR3(Muscle_Skeletal)|FYCO1(Esophagus_Mucosa)|XCR1(Esophagus_Mucosa)|XCR1(Whole_Blood)|CXCR6(Artery_Tibial)|FYCO1(Artery_Tibial)|FYCO1(Nerve_Tibial)|FYCO1(Skin_Sun_Exposed_Lower_leg)|CXCR6(Cells_Cultured_fibroblasts)|FYCO1(Artery_Aorta)|FYCO1(Adipose_Subcutaneous)|FYCO1(Esophagus_Muscularis)|XCR1(Colon_Transverse)|FYCO1(Lung)|FYCO1(Breast_Mammary_Tissue)	.
Severe	Population	ALL	M	6	47870594	T	A	0.0583797	0.99348	223091	0.492723	1.63677	0.109726	7.10637e-06	intronic	PTCHD4				rs7757727	.	.	.	.
Severe	Population	ALL	M	6	47870595	A	G	0.0583797	0.99348	223091	0.492723	1.63677	0.109726	7.10637e-06	intronic	PTCHD4				rs7775563	.	.	.	.
Susceptibility	Population	AFR		5	84015766	C	G	0.29533	0.999095	7644	0.312432	1.36674	0.0695771	7.10761e-06	intergenic	EDIL3;NBPF22P	dist=335068;dist=1562496			rs79058305	.	.	.	.
Susceptibility	Population	AFR		5	84015834	C	G	0.29533	0.999098	7644	0.312432	1.36674	0.0695771	7.10761e-06	intergenic	EDIL3;NBPF22P	dist=335136;dist=1562428			rs113076811	.	.	.	.
Susceptibility	Population	ALL		6	78017672	G	A	0.577488	0.999838	487320	-0.0497816	0.951437	0.0110863	7.11031e-06	intergenic	LINC02540;HTR1B	dist=714332;dist=152969			rs1361759	.	.	.	.
Severe	Positive	ALL	F	1	151103537	C	T	0.954572	0.996795	9305	-0.819647	0.440587	0.182536	7.11098e-06	downstream	SEMA6C	dist=626			rs7528275	Gene expression of LYSMD1 in normal prepouch ileum|LDL cholesterol|Chronic kidney disease|HDL cholesterol|Total cholesterol|Acute lung injury following major trauma|Years of education	.	PRUNE1(Thyroid)|BNIPL(Thyroid)|MLLT11(Thyroid)|CDC42SE1(Thyroid)|LYSMD1(Thyroid)|BNIPL(Small_Intestine_Terminal_Ileum)|HORMAD1(Skin_Not_Sun_Exposed_Suprapubic)|BNIPL(Skin_Not_Sun_Exposed_Suprapubic)|C1orf56(Skin_Not_Sun_Exposed_Suprapubic)|MLLT11(Skin_Not_Sun_Exposed_Suprapubic)|LYSMD1(Skin_Not_Sun_Exposed_Suprapubic)|LYSMD1(Stomach)|LYSMD1(Brain_Nucleus_accumbens_basal_ganglia)|LYSMD1(Brain_Cortex)|LYSMD1(Muscle_Skeletal)|HORMAD1(Esophagus_Mucosa)|CERS2(Esophagus_Mucosa)|MLLT11(Esophagus_Mucosa)|BNIPL(Whole_Blood)|LYSMD1(Whole_Blood)|LYSMD1(Pituitary)|LYSMD1(Artery_Tibial)|GOLPH3L(Nerve_Tibial)|HORMAD1(Nerve_Tibial)|MLLT11(Nerve_Tibial)|CDC42SE1(Nerve_Tibial)|LYSMD1(Nerve_Tibial)|GOLPH3L(Skin_Sun_Exposed_Lower_leg)|BNIPL(Skin_Sun_Exposed_Lower_leg)|C1orf56(Skin_Sun_Exposed_Lower_leg)|CDC42SE1(Skin_Sun_Exposed_Lower_leg)|LYSMD1(Skin_Sun_Exposed_Lower_leg)|MLLT11(Cells_Cultured_fibroblasts)|CDC42SE1(Cells_Cultured_fibroblasts)|LYSMD1(Cells_Cultured_fibroblasts)|LYSMD1(Colon_Sigmoid)|LYSMD1(Artery_Aorta)|RP11-54A4.2(Spleen)|BNIPL(Spleen)|LYSMD1(Brain_Cerebellum)|LYSMD1(Adipose_Visceral_Omentum)|RP11-68I18.10(Testis)|CERS2(Adipose_Subcutaneous)|MLLT11(Adipose_Subcutaneous)|LYSMD1(Adipose_Subcutaneous)|HORMAD1(Esophagus_Muscularis)|LYSMD1(Esophagus_Muscularis)|HORMAD1(Colon_Transverse)|CDC42SE1(Colon_Transverse)|LYSMD1(Colon_Transverse)|BNIPL(Lung)|LYSMD1(Breast_Mammary_Tissue)	MLLT11|CTSK|CERS2|CDC42SE1,C1orf56|MRPS21|CDC42SE1|BNIPL|SETDB1|SCNM1
Susceptibility	Population	OTHERS		2	35133685	C	CA	0.20906	0.860001	11009	0.400429	1.49246	0.0891762	7.11197e-06	intergenic	LINC01320;MIR548AD	dist=186056;dist=562785			rs553526272	.	.	.	.
Susceptibility	Tested	EUR		10	80801407	T	G	0.242114	0.994209	98377	0.0655473	1.06774	0.0145975	7.11211e-06	ncRNA_intronic	ZMIZ1-AS1				rs1595608	.	.	ZMIZ1-AS1(Skin_Not_Sun_Exposed_Suprapubic)|ZMIZ1-AS1(Esophagus_Mucosa)|ZMIZ1-AS1(Skin_Sun_Exposed_Lower_leg)|ZMIZ1-AS1(Cells_Cultured_fibroblasts)|ZMIZ1(Brain_Cerebellum)	.
Severe	Tested	ALL	M	3	66091204	C	T	0.209841	0.989141	39736	0.285415	1.33031	0.0635626	7.11247e-06	intergenic	MAGI1;SLC25A26	dist=66611;dist=28081			rs28858474	.	.	.	.
Susceptibility	Tested	AFR		5	82227023	G	A	0.587649	0.997612	1838	-0.339827	0.711894	0.0756804	7.11285e-06	intergenic	LINC01338;TMEM167A	dist=71368;dist=121642			rs37561	Bipolar disorder|Birth weight|LDL cholesterol change with statins|Triglycerides	.	CTD-2227C6.2(Thyroid)	.
Hospitalization	Population	nEUR		5	103327755	C	T	0.0454398	0.912957	28070	0.817093	2.26391	0.18197	7.11336e-06	intergenic	NUDT12;RAB9BP1	dist=429265;dist=1107420			rs76786508	.	.	.	.
Hospitalization	Tested	EUR	M	19	39191733	C	T	0.0158033	0.963522	45362	0.667232	1.94884	0.148595	7.11341e-06	exonic	ACTN4		synonymous SNV	ACTN4:NM_001322033:exon3:c.C369T:p.G123G,ACTN4:NM_004924:exon3:c.C369T:p.G123G	rs140381330	.	.	SIPA1L3(Heart_Left_Ventricle)|LGALS7B(Esophagus_Mucosa)|LGALS7(Skin_Sun_Exposed_Lower_leg)|FBXO17(Cells_Cultured_fibroblasts)|FBXO27(Cells_Cultured_fibroblasts)	.
Susceptibility	Population	OTHERS		1	66971691	C	T	0.933659	0.99905	11009	-0.578164	0.560927	0.12876	7.11449e-06	intergenic	PDE4B;SGIP1	dist=131429;dist=27353			rs6670805	Total cholesterol|Refractive error|LDL cholesterol	.	SGIP1(Whole_Blood)|SGIP1(Testis)	.
Hospitalization	Tested	ALL	M	16	54307723	C	T	0.0145715	0.920186	48422	0.69117	1.99605	0.153936	7.12232e-06	intergenic	LINC02169;IRX3	dist=2932;dist=9493			rs186819667	.	.	.	.
Severe	Tested	ALL	M	6	47835154	G	A	0.0588263	0.999167	39736	0.493766	1.63848	0.109972	7.12436e-06	UTR3	PTCHD4	NM_001013732:c.*10885C>T;NM_001384253:c.*10885C>T			rs73475582	.	.	.	.
Susceptibility	Population	ALL		6	78013417	A	G	0.577702	0.999268	487320	-0.0497857	0.951433	0.0110884	7.12571e-06	intergenic	LINC02540;HTR1B	dist=710077;dist=157224			rs9352462	Cystatin C in serum	.	.	.
Hospitalization	Positive	nEUR		6	31477681	A	G	0.822539	1	1930	-0.507725	0.601863	0.113082	7.12642e-06	exonic	MICB		nonsynonymous SNV	MICB:NM_001289160:exon6:c.A1051G:p.T351A,MICB:NM_001289161:exon6:c.A1018G:p.T340A,MICB:NM_005931:exon6:c.A1147G:p.T383A	rs1065076	.	.	HCG22(Heart_Left_Ventricle)|HCG27(Heart_Left_Ventricle)|HLA-C(Heart_Left_Ventricle)|XXbac-BPG299F13.17(Thyroid)|HCG27(Thyroid)|HLA-C(Thyroid)|XXbac-BPG248L24.12(Thyroid)|MPIG6B(Thyroid)|PRRT1(Thyroid)|HCG27(Esophagus_Gastroesophageal_Junction)|MICB(Esophagus_Gastroesophageal_Junction)|LST1(Esophagus_Gastroesophageal_Junction)|MICB(Liver)|AGPAT1(Liver)|XXbac-BPG248L24.12(Small_Intestine_Terminal_Ileum)|HLA-C(Skin_Not_Sun_Exposed_Suprapubic)|MICB(Skin_Not_Sun_Exposed_Suprapubic)|C4A(Skin_Not_Sun_Exposed_Suprapubic)|CYP21A2(Skin_Not_Sun_Exposed_Suprapubic)|ATF6B(Skin_Not_Sun_Exposed_Suprapubic)|PRRT1(Skin_Not_Sun_Exposed_Suprapubic)|MICB(Stomach)|XXbac-BPG181B23.7(Kidney_Cortex)|CCHCR1(Muscle_Skeletal)|HCG27(Muscle_Skeletal)|HLA-C(Muscle_Skeletal)|ATF6B(Muscle_Skeletal)|MUC22(Esophagus_Mucosa)|HCG27(Esophagus_Mucosa)|HLA-C(Esophagus_Mucosa)|MICB(Esophagus_Mucosa)|LY6G5B(Esophagus_Mucosa)|C4A(Esophagus_Mucosa)|PRRT1(Esophagus_Mucosa)|NOTCH4(Esophagus_Mucosa)|HCG22(Heart_Atrial_Appendage)|HCG27(Heart_Atrial_Appendage)|XXbac-BPG299F13.17(Whole_Blood)|HLA-C(Whole_Blood)|XXbac-BPG248L24.12(Whole_Blood)|MICB(Whole_Blood)|ATP6V1G2(Whole_Blood)|NFKBIL1(Whole_Blood)|C4A(Whole_Blood)|HLA-DRB9(Whole_Blood)|PSORS1C1(Artery_Tibial)|CCHCR1(Artery_Tibial)|XXbac-BPG299F13.17(Artery_Tibial)|HCG27(Artery_Tibial)|HLA-C(Artery_Tibial)|XXbac-BPG181B23.7(Artery_Tibial)|MICB(Artery_Tibial)|ATP6V1G2(Artery_Tibial)|BAG6(Artery_Tibial)|CFB(Artery_Tibial)|C4A(Artery_Tibial)|ATF6B(Artery_Tibial)|HLA-C(Adrenal_Gland)|MICB(Adrenal_Gland)|HCG22(Nerve_Tibial)|HCG27(Nerve_Tibial)|MICB(Nerve_Tibial)|ATP6V1G2(Nerve_Tibial)|C4A(Nerve_Tibial)|CYP21A2(Nerve_Tibial)|AGPAT1(Nerve_Tibial)|HLA-DRB9(Nerve_Tibial)|HCG22(Skin_Sun_Exposed_Lower_leg)|HCG27(Skin_Sun_Exposed_Lower_leg)|HLA-C(Skin_Sun_Exposed_Lower_leg)|MICB(Skin_Sun_Exposed_Lower_leg)|C4A(Skin_Sun_Exposed_Lower_leg)|ATF6B(Skin_Sun_Exposed_Lower_leg)|PRRT1(Skin_Sun_Exposed_Lower_leg)|XXbac-BPG181B23.7(Cells_EBV-transformed_lymphocytes)|MICB(Cells_EBV-transformed_lymphocytes)|HLA-C(Cells_Cultured_fibroblasts)|MICB(Cells_Cultured_fibroblasts)|BAG6(Cells_Cultured_fibroblasts)|DDAH2(Cells_Cultured_fibroblasts)|ATF6B(Cells_Cultured_fibroblasts)|HCG27(Colon_Sigmoid)|HLA-C(Colon_Sigmoid)|CCHCR1(Artery_Aorta)|HLA-C(Artery_Aorta)|CFB(Artery_Aorta)|MICB(Spleen)|HLA-DRB9(Spleen)|MICB(Brain_Cerebellar_Hemisphere)|HCG27(Brain_Cerebellum)|MICB(Brain_Cerebellum)|HCG22(Adipose_Visceral_Omentum)|XXbac-BPG248L24.12(Adipose_Visceral_Omentum)|CSNK2B(Adipose_Visceral_Omentum)|HLA-C(Testis)|HLA-B(Testis)|HCG22(Adipose_Subcutaneous)|XXbac-BPG248L24.12(Adipose_Subcutaneous)|HLA-S(Adipose_Subcutaneous)|MICB(Adipose_Subcutaneous)|C4A(Adipose_Subcutaneous)|ATF6B(Adipose_Subcutaneous)|HLA-C(Pancreas)|XXbac-BPG299F13.17(Esophagus_Muscularis)|HCG27(Esophagus_Muscularis)|HLA-C(Esophagus_Muscularis)|HCG22(Colon_Transverse)|MICB(Colon_Transverse)|HCG22(Lung)|XXbac-BPG299F13.17(Lung)|HCG27(Lung)|HLA-C(Lung)|XXbac-BPG248L24.12(Lung)|MICB(Lung)|HLA-DRB9(Lung)|HLA-DRB9(Breast_Mammary_Tissue)	HLA-B|AIF1|ATP6V1G2|LST1|DDAH2|ABCF1|LY6G5C|HLA-A|HLA-C|XRCC6|TUBB|TMEM154|MICB|SKIV2L|HLA-DRB1|LIMS1|HSPA1B
Severe	Positive	ALL		3	46260039	T	A	0.0840333	0.996412	17657	0.368113	1.44501	0.081988	7.12774e-06	intergenic	CCR1;CCR3	dist=10235;dist=23833			rs34625088	.	.	FYCO1(Thyroid)|PRSS46(Thyroid)|CCR1(Esophagus_Gastroesophageal_Junction)|SLC6A20(Muscle_Skeletal)|CXCR6(Muscle_Skeletal)|CCR1(Esophagus_Mucosa)|FLT1P1(Whole_Blood)|CCR3(Whole_Blood)|CXCR6(Artery_Tibial)|CXCR6(Nerve_Tibial)|CCR1(Cells_Cultured_fibroblasts)|CCR5(Colon_Sigmoid)|CCR2(Adipose_Visceral_Omentum)|SLC6A20(Esophagus_Muscularis)|CCR1(Esophagus_Muscularis)|CXCR6(Lung)	.
Severe	Positive	ALL	M	5	92044165	CT	C	0.10427	0.97592	8352	0.412037	1.50989	0.0917712	7.12788e-06	intergenic	ARRDC3-AS1;NR2F1-AS1	dist=1327634;dist=700896			rs1358522909	.	.	.	.
Hospitalization	Positive	nEUR		18	54615378	G	C	0.0137753	0.992095	1930	1.73437	5.66536	0.386289	7.128e-06	intronic	WDR7				rs116388782	.	.	.	.
Susceptibility	Population	OTHERS		4	169337402	T	C	0.0146709	0.92316	11009	1.17302	3.23173	0.261264	7.12948e-06	intronic	DDX60L				rs28714151	.	.	.	.
Severe	Tested	EUR		17	44357796	C	T	0.202156	0.92006	80559	-0.252387	0.776944	0.0562136	7.1296e-06	intronic	ARL17B				rs76409130	.	.	.	LRRC37A4
Severe	Tested	ALL	M	17	39951581	C	G	0.913601	0.955511	39736	-0.425696	0.653315	0.0948151	7.13074e-06	intergenic	JUP;P3H4	dist=8561;dist=6624			rs6503664	LDL cholesterol change with statins|Total cholesterol change with statins|Fasting blood glucose	.	NT5C3B(Heart_Left_Ventricle)|NT5C3B(Esophagus_Gastroesophageal_Junction)|NT5C3B(Liver)|NT5C3B(Skin_Not_Sun_Exposed_Suprapubic)|NT5C3B(Stomach)|NT5C3B(Muscle_Skeletal)|ZNF385C(Muscle_Skeletal)|P3H4(Heart_Atrial_Appendage)|NT5C3B(Heart_Atrial_Appendage)|JUP(Whole_Blood)|NT5C3B(Whole_Blood)|NT5C3B(Pituitary)|JUP(Artery_Tibial)|P3H4(Artery_Tibial)|NT5C3B(Artery_Tibial)|JUP(Nerve_Tibial)|NT5C3B(Nerve_Tibial)|NT5C3B(Skin_Sun_Exposed_Lower_leg)|NT5C3B(Cells_Cultured_fibroblasts)|JUP(Artery_Aorta)|NT5C3B(Artery_Aorta)|JUP(Spleen)|NT5C3B(Brain_Cerebellum)|P3H4(Adipose_Visceral_Omentum)|NT5C3B(Adipose_Visceral_Omentum)|JUP(Adipose_Subcutaneous)|NT5C3B(Adipose_Subcutaneous)|NT5C3B(Pancreas)|JUP(Esophagus_Muscularis)|KLHL10(Esophagus_Muscularis)|NT5C3B(Esophagus_Muscularis)|NT5C3B(Lung)|NT5C3B(Breast_Mammary_Tissue)	NT5C3L|JUP
Severe	Positive	EUR		3	46100491	C	T	0.103166	0.998356	15815	0.349352	1.41815	0.0778122	7.13288e-06	intronic	XCR1				rs34047915	.	.	FYCO1(Thyroid)|SLC6A20(Muscle_Skeletal)|CXCR6(Muscle_Skeletal)|FYCO1(Esophagus_Mucosa)|CCR1(Esophagus_Mucosa)|FLT1P1(Whole_Blood)|CXCR6(Artery_Tibial)|CXCR6(Nerve_Tibial)|FYCO1(Nerve_Tibial)|CCR1(Cells_Cultured_fibroblasts)|CXCR6(Artery_Aorta)|LZTFL1(Adipose_Subcutaneous)|CXCR6(Adipose_Subcutaneous)|SLC6A20(Esophagus_Muscularis)|CCR1(Esophagus_Muscularis)	.
Hospitalization	Positive	EUR	M	X	86710763	G	T	0.0492313	0.990695	7771	0.308647	1.36158	0.0687464	7.13401e-06	intergenic	DACH2;KLHL4	dist=623158;dist=62042			rs151025474	.	.	.	.
Susceptibility	Tested	ALL		9	27606958	CTT	C	0.230883	0.854775	104916	-0.0693797	0.932972	0.0154533	7.13419e-06	intergenic	C9orf72;LINGO2	dist=33095;dist=330659			rs143598203	.	.	.	.
Severe	Tested	EUR	M	1	193711009	G	A	0.503639	0.995471	37199	0.239316	1.27038	0.0533042	7.13464e-06	intergenic	LINC01031;NONE	dist=375926;dist=NONE			rs1326852	.	.	.	.
Severe	Positive	EUR	M	7	21404271	A	T	0.111069	0.993955	7452	0.4135	1.5121	0.0921014	7.13513e-06	intergenic	LINC01162;SP4	dist=342500;dist=63430			rs6949778	College completion|LDL cholesterol change with statins	.	.	.
Hospitalization	Population	ALL	M	3	46012375	CTA	C	0.104856	0.996083	223091	0.240685	1.27212	0.0536095	7.13559e-06	intronic	FYCO1				rs1431183751	.	.	.	.
Hospitalization	Tested	ALL	M	10	19674335	C	T	0.875493	0.998762	48422	-0.225278	0.798294	0.0501782	7.1371e-06	intronic	MALRD1				rs4748574	.	.	.	.
Severe	Population	ALL	M	3	45994205	G	GGA	0.105213	0.993989	223091	0.375042	1.45505	0.0835365	7.13715e-06	intronic	FYCO1				rs143443576	.	.	FYCO1(Thyroid)|SLC6A20(Muscle_Skeletal)|CXCR6(Muscle_Skeletal)|FYCO1(Esophagus_Mucosa)|CCR1(Esophagus_Mucosa)|FLT1P1(Whole_Blood)|CXCR6(Artery_Tibial)|CXCR6(Nerve_Tibial)|FYCO1(Nerve_Tibial)|FYCO1(Cells_Cultured_fibroblasts)|CCR1(Cells_Cultured_fibroblasts)|CXCR6(Artery_Aorta)|LZTFL1(Adipose_Subcutaneous)|CXCR6(Adipose_Subcutaneous)|SLC6A20(Esophagus_Muscularis)|CCR1(Esophagus_Muscularis)	.
Hospitalization	Population	EUR	M	19	39081956	G	T	0.0199066	0.990828	209951	0.579692	1.78549	0.129124	7.14156e-06	intronic	MAP4K1				rs2098658	.	.	LGALS7B(Esophagus_Mucosa)|AC067969.2(Testis)	.
Hospitalization	Positive	EUR		3	46095227	A	G	0.136773	0.969335	16551	0.204712	1.22717	0.0455988	7.14197e-06	intronic	XCR1				rs73830715	.	.	FYCO1(Thyroid)|SLC6A20(Muscle_Skeletal)|CXCR6(Muscle_Skeletal)|FYCO1(Esophagus_Mucosa)|FLT1P1(Whole_Blood)|CCR3(Whole_Blood)|CXCR6(Artery_Tibial)|CXCR6(Nerve_Tibial)|CCR1(Cells_Cultured_fibroblasts)|CXCR6(Artery_Aorta)|LZTFL1(Adipose_Subcutaneous)|CCR1(Esophagus_Muscularis)|CCR5(Lung)	.
Susceptibility	Tested	EUR		X	32484578	C	T	0.737769	1	98238	0.052648	1.05406	0.0117272	7.14211e-06	intronic	DMD				rs228390	.	.	.	.
Severe	Population	ALL	M	6	47842459	G	A	0.0580752	0.99944	223091	0.493202	1.63755	0.109859	7.14236e-06	UTR3	PTCHD4	NM_001013732:c.*3580C>T;NM_001384253:c.*3580C>T			rs16876713	.	.	.	.
Severe	Tested	ALL		19	45428234	G	A	0.154657	0.941536	85986	0.265899	1.3046	0.0592282	7.1427e-06	intergenic	APOC1;APOC1P1	dist=5633;dist=1826			rs66626994	.	High density lipoprotein cholesterol levels	.	.
Susceptibility	Population	nEUR		4	177590290	C	T	0.0122666	0.879815	28070	0.744343	2.10506	0.165804	7.1461e-06	intergenic	SPCS3;VEGFC	dist=336894;dist=14399			rs148233684	.	.	.	.
Susceptibility	Population	nEUR		18	38165716	G	A	0.0224046	0.952648	28070	0.679805	1.97349	0.151428	7.14641e-06	intergenic	LINC01477;KC6	dist=486519;dist=894520			rs7504428	.	.	.	.
Susceptibility	Tested	AFR		6	78239055	C	G	0.0130086	0.972346	1838	1.45667	4.29166	0.324487	7.15051e-06	intergenic	HTR1B;MEI4	dist=65847;dist=120936			rs115698247	.	.	.	.
Severe	Tested	EUR	F	19	6926378	T	C	0.264022	1	43360	0.374914	1.45487	0.0835164	7.15241e-06	exonic	ADGRE1		nonsynonymous SNV	ADGRE1:NM_001256254:exon13:c.T1565C:p.M522T,ADGRE1:NM_001256255:exon13:c.T1457C:p.M486T,ADGRE1:NM_001256252:exon15:c.T1832C:p.M611T,ADGRE1:NM_001256253:exon15:c.T1793C:p.M598T,ADGRE1:NM_001974:exon16:c.T1988C:p.M663T	rs2228539	Infant head circumference|Adiponectin levels|Resistance to kuru in aged women despite likely exposure	.	CTC-312O10.2(Whole_Blood)|ARHGEF18(Nerve_Tibial)	EMR1
Susceptibility	Tested	nEUR		7	136089679	T	A	0.425588	0.998332	6539	0.180916	1.19831	0.0403012	7.15304e-06	intergenic	MTPN;CHRM2	dist=427572;dist=463720			rs1882088	.	.	.	.
Susceptibility	Population	EUR		4	67943855	T	C	0.0305117	1	459250	-0.152199	0.858818	0.0339042	7.15309e-06	intergenic	MIR1269A;LOC101927237	dist=801209;dist=339168			rs9999742	HDL cholesterol	.	.	209353_s_at
Severe	Tested	ALL		3	46190064	A	G	0.0815253	0.99574	85986	0.338108	1.40229	0.0753178	7.1531e-06	intergenic	XCR1;CCR1	dist=62728;dist=53138			rs36189995	.	.	FYCO1(Thyroid)|CCR1(Esophagus_Gastroesophageal_Junction)|SLC6A20(Muscle_Skeletal)|CXCR6(Muscle_Skeletal)|CCR1(Esophagus_Mucosa)|FLT1P1(Whole_Blood)|CCR3(Whole_Blood)|CXCR6(Artery_Tibial)|CXCR6(Nerve_Tibial)|CCR1(Cells_Cultured_fibroblasts)|CCR5(Colon_Sigmoid)|CCR2(Adipose_Visceral_Omentum)|SLC6A20(Esophagus_Muscularis)|CCR1(Esophagus_Muscularis)|CXCR6(Lung)	.
Hospitalization	Population	ALL	M	3	46039060	G	C	0.10369	0.998167	223091	0.241557	1.27323	0.0538103	7.15417e-06	intergenic	FYCO1;XCR1	dist=1744;dist=19441			rs36023124	.	.	FYCO1(Thyroid)|SLC6A20(Muscle_Skeletal)|CXCR6(Muscle_Skeletal)|FYCO1(Esophagus_Mucosa)|CCR1(Esophagus_Mucosa)|FLT1P1(Whole_Blood)|CXCR6(Artery_Tibial)|CXCR6(Nerve_Tibial)|FYCO1(Nerve_Tibial)|CXCR6(Skin_Sun_Exposed_Lower_leg)|FYCO1(Cells_Cultured_fibroblasts)|CCR1(Cells_Cultured_fibroblasts)|CXCR6(Artery_Aorta)|LZTFL1(Adipose_Subcutaneous)|CXCR6(Adipose_Subcutaneous)|SLC6A20(Esophagus_Muscularis)|CCR1(Esophagus_Muscularis)	.
Susceptibility	Population	OTHERS		8	82321094	G	A	0.0214267	0.851037	11009	0.995573	2.70628	0.221783	7.15734e-06	intergenic	FABP5;PMP2	dist=124084;dist=31469			rs76871096	.	.	.	.
Susceptibility	Population	ALL	M	17	76532565	T	C	0.782523	0.993898	223091	-0.0860844	0.917517	0.0191771	7.15872e-06	intronic	DNAH17				rs2007991	.	.	DNAH17(Skin_Not_Sun_Exposed_Suprapubic)|DNAH17(Skin_Sun_Exposed_Lower_leg)	.
Hospitalization	Population	EUR		9	20469336	C	T	0.186813	0.926462	459250	0.160249	1.1738	0.0356994	7.16087e-06	intronic	MLLT3				rs12344417	Irritible bowel syndrome|Paternal transmission distortion|LDL cholesterol|HDL cholesterol|Glioma|Mitral annular calcium	.	.	.
Hospitalization	Positive	nEUR		6	31484731	TCTC	T	0.864772	0.932347	1930	-0.582821	0.558321	0.129838	7.16116e-06	intergenic	MICB;MCCD1	dist=5831;dist=12005			rs3997909	.	.	.	.
Susceptibility	Population	ALL	M	17	57044884	G	T	0.0729498	0.919865	223091	0.143581	1.1544	0.0319862	7.16133e-06	intronic	PPM1E				rs377518346	.	.	.	.
Severe	Positive	EUR		4	139953622	C	T	0.287117	0.998573	15815	0.23249	1.26174	0.051793	7.16152e-06	intronic	NOCT				rs10212663	.	.	MGARP(Heart_Left_Ventricle)|ELF2(Skin_Not_Sun_Exposed_Suprapubic)|RP11-83A24.2(Esophagus_Mucosa)|ELF2(Skin_Sun_Exposed_Lower_leg)|MGARP(Brain_Cerebellar_Hemisphere)|MGARP(Brain_Cerebellum)	.
Hospitalization	Population	EUR	M	19	39081987	G	A	0.0199073	0.990787	209951	0.579598	1.78532	0.129121	7.16293e-06	intronic	MAP4K1				rs2080987	.	.	LGALS7B(Esophagus_Mucosa)|AC067969.2(Testis)	.
Severe	Tested	EUR	M	1	193761554	C	T	0.492455	0.981227	37199	0.241055	1.27259	0.0537028	7.16608e-06	intergenic	LINC01031;NONE	dist=426471;dist=NONE			rs35551539	.	.	.	.
Susceptibility	Population	ALL		6	100093728	T	C	0.013424	0.955019	487320	-0.223078	0.800053	0.0496978	7.16644e-06	intergenic	PRDM13;MCHR2	dist=30290;dist=272669			rs117275941	.	.	USP45(Thyroid)|USP45(Brain_Nucleus_accumbens_basal_ganglia)|USP45(Spleen)	.
Susceptibility	Population	EUR	M	15	32244400	A	G	0.0620716	1	209951	0.154519	1.1671	0.0344244	7.16771e-06	intergenic	OTUD7A;CHRNA7	dist=81524;dist=78318			rs55826617	.	.	.	.
Hospitalization	Population	EUR		19	39073151	C	T	0.0213132	0.995185	459250	0.428946	1.53564	0.0955647	7.17153e-06	intronic	RYR1				rs6508809	.	.	LGALS7B(Esophagus_Mucosa)|FBXO17(Esophagus_Muscularis)	.
Severe	Population	ALL		3	46254791	T	C	0.0816287	0.994443	487320	0.330156	1.39119	0.0735557	7.17212e-06	intergenic	CCR1;CCR3	dist=4987;dist=29081			rs13092160	Serum creatinine|Serum ratio of (glycodeoxycholate)/(taurochenodeoxycholate)	.	CCR1(Esophagus_Gastroesophageal_Junction)|SLC6A20(Muscle_Skeletal)|CXCR6(Muscle_Skeletal)|CCR1(Esophagus_Mucosa)|CCR3(Whole_Blood)|CXCR6(Nerve_Tibial)|CCR1(Cells_Cultured_fibroblasts)|SLC6A20(Esophagus_Muscularis)|CCR1(Esophagus_Muscularis)	.
Hospitalization	Tested	ALL	M	3	45864256	T	C	0.790176	0.989402	48422	0.188526	1.20747	0.0420033	7.17716e-06	downstream	LZTFL1	dist=554			rs4683144	.	.	FYCO1(Skin_Not_Sun_Exposed_Suprapubic)|CCR1(Whole_Blood)|FYCO1(Artery_Tibial)|FYCO1(Nerve_Tibial)|FYCO1(Skin_Sun_Exposed_Lower_leg)|FYCO1(Cells_Cultured_fibroblasts)|FYCO1(Adipose_Visceral_Omentum)|FYCO1(Adipose_Subcutaneous)|FYCO1(Esophagus_Muscularis)|FYCO1(Lung)	.
Death	Positive	ALL		3	45908514	C	G	0.076356	0.979848	17657	0.408461	1.5045	0.0910047	7.17783e-06	intronic	LZTFL1				rs35652899	.	.	SLC6A20(Muscle_Skeletal)|CXCR6(Muscle_Skeletal)|CCR1(Esophagus_Mucosa)|CCR9(Whole_Blood)|CXCR6(Artery_Tibial)|RP11-697K23.3(Nerve_Tibial)|SLC6A20(Nerve_Tibial)|CCR1(Cells_Cultured_fibroblasts)|LZTFL1(Adipose_Subcutaneous)|CXCR6(Adipose_Subcutaneous)|SLC6A20(Esophagus_Muscularis)|CCR1(Esophagus_Muscularis)|SLC6A20(Breast_Mammary_Tissue)	.
Susceptibility	Population	ALL		2	3792923	C	T	0.011528	0.973195	487320	0.236425	1.26671	0.0526758	7.17917e-06	intronic	DCDC2C				rs185473058	.	.	.	.
Severe	Positive	EUR	F	10	109397035	A	C	0.670094	1	8363	0.366644	1.44288	0.0816893	7.18043e-06	intergenic	SORCS1;LINC01435	dist=472571;dist=234300			rs10748954	.	.	.	.
Death	Positive	ALL		7	130660910	G	T	0.0883259	0.903656	17657	0.400681	1.49284	0.089273	7.18051e-06	ncRNA_intronic	LINC-PINT				rs6467326	HOMA-IR|Urinary albumin-to-creatinine ratio|Microalbuminuria|Salmonella-induced pyroptosis|Mitral annular calcium|HOMA-B	.	.	.
Susceptibility	Population	AFR		9	78926206	G	A	0.0319012	0.830049	7644	0.930536	2.53587	0.207328	7.18153e-06	intronic	PCSK5				rs138186225	.	.	.	.
Severe	Population	ALL		3	46190327	G	C	0.0815634	0.992463	487320	0.331116	1.39252	0.0737747	7.18258e-06	intergenic	XCR1;CCR1	dist=62991;dist=52875			rs79983612	.	.	CCR1(Esophagus_Gastroesophageal_Junction)|SLC6A20(Muscle_Skeletal)|CXCR6(Muscle_Skeletal)|CCR1(Esophagus_Mucosa)|FLT1P1(Whole_Blood)|CCR3(Whole_Blood)|CXCR6(Artery_Tibial)|CXCR6(Nerve_Tibial)|CCR1(Cells_Cultured_fibroblasts)|CCR5(Colon_Sigmoid)|CCR2(Adipose_Visceral_Omentum)|SLC6A20(Esophagus_Muscularis)|CCR1(Esophagus_Muscularis)|CXCR6(Lung)	.
Death	Tested	ALL		3	85345159	T	C	0.023705	0.940693	85986	0.699052	2.01184	0.155754	7.18366e-06	intronic	CADM2				rs78511823	.	.	.	DLEC1
Hospitalization	Tested	nEUR		4	118159112	G	A	0.025125	0.912715	6539	1.12334	3.0751	0.250288	7.18381e-06	intergenic	TRAM1L1;LINC02262	dist=152380;dist=76641			rs77135969	.	.	.	.
Severe	Positive	EUR		3	46068835	G	T	0.103033	0.999755	15815	0.348678	1.41719	0.0776885	7.18448e-06	intronic	XCR1				rs71327010	.	.	FYCO1(Thyroid)|SLC6A20(Muscle_Skeletal)|CXCR6(Muscle_Skeletal)|FYCO1(Esophagus_Mucosa)|CCR1(Esophagus_Mucosa)|FLT1P1(Whole_Blood)|CXCR6(Artery_Tibial)|CXCR6(Nerve_Tibial)|FYCO1(Nerve_Tibial)|CCR1(Cells_Cultured_fibroblasts)|CXCR6(Artery_Aorta)|LZTFL1(Adipose_Subcutaneous)|CXCR6(Adipose_Subcutaneous)|SLC6A20(Esophagus_Muscularis)|CCR1(Esophagus_Muscularis)	.
Susceptibility	Population	nEUR		18	38164095	G	C	0.0223074	0.952799	28070	0.682028	1.97788	0.151963	7.1858e-06	intergenic	LINC01477;KC6	dist=484898;dist=896141			rs76173692	.	.	.	.
Susceptibility	Population	nEUR		4	177589203	G	A	0.0122705	0.877975	28070	0.744119	2.10459	0.165799	7.18698e-06	intergenic	SPCS3;VEGFC	dist=335807;dist=15486			rs115904697	.	.	.	.
Susceptibility	Population	OTHERS		1	212839730	C	G	0.970744	0.893511	11009	-0.878007	0.41561	0.195634	7.18886e-06	intergenic	FAM71A;BATF3	dist=39614;dist=20029			rs2456829	Diabetic retinopathy in Type 2 diabetes mellitus	.	.	.
Hospitalization	Population	EUR		2	169490373	A	T	0.232386	0.997042	459250	0.142935	1.15365	0.0318485	7.19058e-06	intronic	CERS6				rs10200509	Methylation levels at chr2:164300764-164300814 [hg18 coord, probe cg06564900] in Caudal pons|Chronic kidney disease|Advanced age-related macular degeneration|2 hour glucose|Advanced age-related macular degeneration (choroidal neovascularization) vs. no AMD|Height|Total cholesterol	.	CERS6(Esophagus_Gastroesophageal_Junction)|CERS6(Artery_Tibial)|CERS6(Nerve_Tibial)|CERS6(Colon_Sigmoid)|CERS6(Esophagus_Muscularis)	.
Susceptibility	Population	ALL		1	43887146	G	A	0.40671	0.999923	487320	-0.0507363	0.950529	0.0113054	7.19675e-06	intronic	SZT2				rs2782644	Nicotine dependence (smoking), ever smokers versus never smokers|Years of education|Height	.	TIE1(Heart_Left_Ventricle)|MED8(Heart_Left_Ventricle)|TIE1(Thyroid)|CDC20(Thyroid)|MED8(Thyroid)|TIE1(Esophagus_Gastroesophageal_Junction)|TIE1(Skin_Not_Sun_Exposed_Suprapubic)|RP1-92O14.6(Skin_Not_Sun_Exposed_Suprapubic)|PTPRF(Skin_Not_Sun_Exposed_Suprapubic)|TIE1(Prostate)|MED8(Prostate)|TIE1(Stomach)|TIE1(Muscle_Skeletal)|MED8(Muscle_Skeletal)|TIE1(Esophagus_Mucosa)|CDC20(Esophagus_Mucosa)|RP1-92O14.6(Esophagus_Mucosa)|SZT2(Whole_Blood)|TIE1(Artery_Tibial)|MED8(Artery_Tibial)|TIE1(Nerve_Tibial)|MED8(Nerve_Tibial)|TIE1(Skin_Sun_Exposed_Lower_leg)|RP1-92O14.6(Skin_Sun_Exposed_Lower_leg)|TIE1(Brain_Hippocampus)|TIE1(Artery_Aorta)|MED8(Artery_Aorta)|MED8(Ovary)|TIE1(Adipose_Visceral_Omentum)|MPL(Testis)|RP1-92O14.3(Testis)|MED8(Testis)|SZT2(Testis)|TIE1(Adipose_Subcutaneous)|MED8(Adipose_Subcutaneous)|TIE1(Esophagus_Muscularis)|RP1-92O14.6(Esophagus_Muscularis)|MED8(Esophagus_Muscularis)|TIE1(Colon_Transverse)|TIE1(Lung)|MED8(Lung)|TIE1(Breast_Mammary_Tissue)|MED8(Breast_Mammary_Tissue)	MED8
Susceptibility	Population	ALL	M	16	63947833	T	A	0.282516	0.991337	223091	-0.0791631	0.923889	0.0176397	7.19737e-06	intergenic	CDH8;CDH11	dist=1877491;dist=1029824			rs976307	.	.	.	.
Susceptibility	Population	OTHERS		8	82320027	T	A	0.0214265	0.850995	11009	0.995281	2.70548	0.221777	7.19789e-06	intergenic	FABP5;PMP2	dist=123017;dist=32536			rs73692782	.	.	.	.
Susceptibility	Tested	EUR		12	12249054	A	G	0.0139006	1	98377	0.240853	1.27233	0.0536693	7.19891e-06	intronic	BCL2L14				rs11054684	Triglycerides|Cystatin C in serum	.	.	.
Severe	Positive	EUR		3	46067507	T	G	0.103042	0.999763	15815	0.348634	1.41713	0.0776874	7.20114e-06	intronic	XCR1				rs35161099	.	.	FYCO1(Thyroid)|SLC6A20(Muscle_Skeletal)|CXCR6(Muscle_Skeletal)|FYCO1(Esophagus_Mucosa)|CCR1(Esophagus_Mucosa)|FLT1P1(Whole_Blood)|CXCR6(Artery_Tibial)|CXCR6(Nerve_Tibial)|FYCO1(Nerve_Tibial)|CCR1(Cells_Cultured_fibroblasts)|CXCR6(Artery_Aorta)|LZTFL1(Adipose_Subcutaneous)|CXCR6(Adipose_Subcutaneous)|SLC6A20(Esophagus_Muscularis)|CCR1(Esophagus_Muscularis)	.
Hospitalization	Tested	nEUR		6	31481526	G	T	0.72265	0.999387	6539	-0.381903	0.682561	0.0851014	7.2021e-06	intergenic	MICB;MCCD1	dist=2625;dist=15213			rs2516398	Gene expression of HLA-DRB4 [probe 204670_x_at] in lymphoblastoid cell lines|Height|Gene expression of [probe 1440603 centered at chr6:31556036] in blood|Gene expression of HLA-DRB5 [probe 204670_x_at] in lymphoblastoid cell lines|Dengue shock syndrome in adolescents|HOMA-B|Gene expression of LST1 in blood|Gene expression of HLA-DQA1 [probe 203290_at] in lymphoblastoid cell lines|Rheumatoid arthritis|Gene expression of LOC100133661 [probe 204670_x_at] in lymphoblastoid cell lines|Gene expression of LOC100133484 [probe 204670_x_at] in lymphoblastoid cell lines|Body mass index (BMI)|Gene expression of [probe 580452 centered at chr6:31558910] in blood|Gene expression of MICB in blood|Gene expression of HLA-DRB1 [probe 204670_x_at] in lymphoblastoid cell lines|Gene expression of HLA-B in blood|Systemic sclerosis|Gene expression of LOC100133811 [probe 204670_x_at] in lymphoblastoid cell lines|Gene expression of HLA-DRB2 [probe 204670_x_at] in lymphoblastoid cell lines|Gene expression of ZNF749 [probe 204670_x_at] in lymphoblastoid cell lines|Gene expression of HLA-DRB3 [probe 204670_x_at] in lymphoblastoid cell lines|Gene expression of LOC730415 [probe 204670_x_at] in lymphoblastoid cell lines|Gene expression of LTA in blood|Gene expression of HCG22 [probe 1560767_at] in lymphoblastoid cell lines|Idiopathic membranous nephropathy|Gene expression of DDAH2 in blood|Gene expression of ATP6V1G2 in CD4+ lymphocytes|Type 1 diabetes|Gene expression of RNASE2 [probe 204670_x_at] in lymphoblastoid cell lines|Gene expression of TNF in blood|Gene expression of ATP6V1G2///BAT1 in blood	.	HCG22(Heart_Left_Ventricle)|LY6G5B(Heart_Left_Ventricle)|VARS2(Thyroid)|DPCR1(Thyroid)|TCF19(Thyroid)|MIR6891(Thyroid)|XXbac-BPG248L24.12(Thyroid)|ATP6V1G2(Thyroid)|LY6G5B(Thyroid)|PRRT1(Thyroid)|MICB(Liver)|CYP21A2(Small_Intestine_Terminal_Ileum)|MICB(Skin_Not_Sun_Exposed_Suprapubic)|LY6G5B(Skin_Not_Sun_Exposed_Suprapubic)|C4A(Skin_Not_Sun_Exposed_Suprapubic)|ATF6B(Skin_Not_Sun_Exposed_Suprapubic)|PRRT1(Skin_Not_Sun_Exposed_Suprapubic)|LY6G5B(Stomach)|HCG22(Muscle_Skeletal)|HLA-C(Muscle_Skeletal)|LY6G5B(Muscle_Skeletal)|C4A(Muscle_Skeletal)|MUC22(Esophagus_Mucosa)|HCG22(Esophagus_Mucosa)|MICB(Esophagus_Mucosa)|LY6G5B(Esophagus_Mucosa)|LY6G6C(Esophagus_Mucosa)|PRRT1(Esophagus_Mucosa)|HCG22(Heart_Atrial_Appendage)|HCG27(Heart_Atrial_Appendage)|ATF6B(Heart_Atrial_Appendage)|XXbac-BPG252P9.10(Whole_Blood)|HLA-B(Whole_Blood)|XXbac-BPG248L24.12(Whole_Blood)|MICB(Whole_Blood)|DDX39B(Whole_Blood)|LY6G5B(Whole_Blood)|C4A(Whole_Blood)|NOTCH4(Whole_Blood)|CYP21A2(Pituitary)|HLA-C(Artery_Tibial)|HCP5(Artery_Tibial)|ATP6V1G2(Artery_Tibial)|LY6G5B(Artery_Tibial)|C4A(Artery_Tibial)|CYP21A2(Artery_Tibial)|ATF6B(Artery_Tibial)|FKBPL(Artery_Tibial)|HCG22(Nerve_Tibial)|LST1(Nerve_Tibial)|LY6G5B(Nerve_Tibial)|C4A(Nerve_Tibial)|CYP21A2(Nerve_Tibial)|ATF6B(Nerve_Tibial)|AGPAT1(Nerve_Tibial)|HCG22(Skin_Sun_Exposed_Lower_leg)|MICB(Skin_Sun_Exposed_Lower_leg)|DDX39B(Skin_Sun_Exposed_Lower_leg)|LY6G5B(Skin_Sun_Exposed_Lower_leg)|C4A(Skin_Sun_Exposed_Lower_leg)|ATF6B(Skin_Sun_Exposed_Lower_leg)|PRRT1(Skin_Sun_Exposed_Lower_leg)|HCP5(Cells_Cultured_fibroblasts)|MICB(Cells_Cultured_fibroblasts)|ATF6B(Cells_Cultured_fibroblasts)|XXbac-BPG181B23.7(Colon_Sigmoid)|HLA-C(Artery_Aorta)|LY6G5B(Artery_Aorta)|VWA7(Artery_Aorta)|MICB(Spleen)|LY6G5B(Spleen)|MICA(Brain_Cerebellar_Hemisphere)|MICB(Brain_Cerebellar_Hemisphere)|HCG27(Brain_Cerebellum)|MICB(Brain_Cerebellum)|LY6G5B(Brain_Cerebellum)|HCG22(Adipose_Visceral_Omentum)|LY6G5B(Adipose_Visceral_Omentum)|PSORS1C2(Testis)|MICB(Testis)|LY6G5B(Testis)|C4A(Testis)|HCG22(Adipose_Subcutaneous)|XXbac-BPG248L24.12(Adipose_Subcutaneous)|HCP5(Adipose_Subcutaneous)|DDX39B(Adipose_Subcutaneous)|NFKBIL1(Adipose_Subcutaneous)|LY6G5B(Adipose_Subcutaneous)|C4A(Adipose_Subcutaneous)|CYP21A2(Adipose_Subcutaneous)|ATF6B(Adipose_Subcutaneous)|PRRT1(Adipose_Subcutaneous)|VWA7(Pancreas)|HCG22(Esophagus_Muscularis)|LY6G5B(Esophagus_Muscularis)|HCG22(Colon_Transverse)|DDX39B(Colon_Transverse)|LY6G5B(Colon_Transverse)|HCG22(Lung)|XXbac-BPG248L24.12(Lung)|MICB(Lung)|CYP21A2(Lung)|LST1(Breast_Mammary_Tissue)|C4A(Breast_Mammary_Tissue)	FLOT1|LST1|AIF1|EXOC1|ATP6V1G2|HLA-DQA1|HCG22|HLA-C|DDAH2|LTA|PSMB9|ATP6V1G2,BAT1|VARS2|LST1;;TNF;MICB;LTA;;ATP6V1G2;BAT1;DDAH2;HLA-B|TRIM56|MICB|C6orf48|HLA-DRB1|DDR1|HCG27|BAT2|HSPA1L
Death	Tested	ALL		3	46177992	T	C	0.0931266	0.991607	85986	0.34328	1.40956	0.0764974	7.20726e-06	intergenic	XCR1;CCR1	dist=50656;dist=65210			rs4493469	.	Mouth ulcers	FYCO1(Thyroid)|CCR1(Esophagus_Gastroesophageal_Junction)|SLC6A20(Muscle_Skeletal)|CXCR6(Muscle_Skeletal)|CCR1(Esophagus_Mucosa)|FLT1P1(Whole_Blood)|CCR3(Whole_Blood)|RP11-697K23.3(Pituitary)|CXCR6(Artery_Tibial)|CXCR6(Nerve_Tibial)|CCR1(Cells_Cultured_fibroblasts)|CCR5(Colon_Sigmoid)|FLT1P1(Spleen)|LZTFL1(Adipose_Subcutaneous)|CXCR6(Adipose_Subcutaneous)|SLC6A20(Esophagus_Muscularis)|CCR1(Esophagus_Muscularis)|CXCR6(Lung)	.
Hospitalization	Tested	nEUR		6	155609702	T	A	0.0553892	0.998152	6539	0.784658	2.19166	0.174857	7.20859e-06	intronic	TFB1M				rs66477837	.	.	RP11-477D19.2(Thyroid)|RP11-477D19.2(Stomach)|RP11-477D19.2(Muscle_Skeletal)|TFB1M(Muscle_Skeletal)|TIAM2(Whole_Blood)|RP11-477D19.2(Whole_Blood)|RP11-477D19.2(Artery_Tibial)|TFB1M(Artery_Tibial)|RP11-477D19.2(Nerve_Tibial)|RP11-477D19.2(Skin_Sun_Exposed_Lower_leg)|TIAM2(Spleen)|RP11-477D19.2(Adipose_Subcutaneous)|RP11-477D19.2(Esophagus_Muscularis)	.
Susceptibility	Population	AFR		12	33257475	A	C	0.640471	0.994436	7644	0.309292	1.36246	0.0689261	7.21287e-06	intergenic	PKP2;SYT10	dist=207764;dist=269698			rs12300483	.	.	RP11-438D14.2(Esophagus_Muscularis)	.
Severe	Population	EUR	M	1	193770163	T	A	0.496	0.967281	209951	0.238777	1.26969	0.0532118	7.21353e-06	intergenic	LINC01031;NONE	dist=435080;dist=NONE			rs1571110	.	.	.	.
Hospitalization	Population	EUR	M	1	35222314	T	TTGGTCATGCTTCAAA	0.375798	0.974456	209951	-0.161818	0.850596	0.0360616	7.21402e-06	intronic	GJB5				rs139405571	.	.	GJB5(Prostate)|GJB4(Prostate)|GJB3(Prostate)|GJB5(Esophagus_Mucosa)|GJB4(Esophagus_Mucosa)|GJB3(Esophagus_Mucosa)|GJB5(Pituitary)|GJB5(Nerve_Tibial)|GJB4(Skin_Sun_Exposed_Lower_leg)|GJB5(Minor_Salivary_Gland)|GJB4(Minor_Salivary_Gland)|GJB5(Lung)|GJB5(Breast_Mammary_Tissue)|GJB4(Breast_Mammary_Tissue)	.
Severe	Positive	EUR		4	139951323	G	A	0.287046	0.998922	15815	0.232368	1.26158	0.0517839	7.21464e-06	intronic	NOCT				rs9995474	.	.	MGARP(Heart_Left_Ventricle)|ELF2(Skin_Not_Sun_Exposed_Suprapubic)|RP11-83A24.2(Esophagus_Mucosa)|ELF2(Skin_Sun_Exposed_Lower_leg)|MGARP(Brain_Cerebellar_Hemisphere)|MGARP(Brain_Cerebellum)	.
Severe	Tested	ALL	M	3	25381124	C	A	0.398248	0.992307	39736	-0.234297	0.791127	0.052214	7.21545e-06	intronic	RARB				rs11920829	HOMA-B|Birth weight|Triglycerides change with statins|HDL cholesterol change with statins	.	.	.
Severe	Positive	EUR		X	25157642	G	T	0.0233921	0.823425	15793	0.593161	1.8097	0.132191	7.21786e-06	intergenic	ARX;MAGEB18	dist=123560;dist=998818			rs187142432	.	.	.	.
Susceptibility	Tested	ALL		X	32467485	C	G	0.515225	0.921641	104767	0.0455904	1.04665	0.0101603	7.21943e-06	intronic	DMD				rs58830605	.	.	.	.
Severe	Tested	ALL	M	3	6550627	G	A	0.201981	0.99092	39736	-0.289296	0.748791	0.0644729	7.22005e-06	intergenic	MIR4790;GRM7-AS3	dist=1258687;dist=123418			rs9839865	Triglycerides	.	AC069277.2(Thyroid)|AC069277.2(Small_Intestine_Terminal_Ileum)|AC069277.2(Esophagus_Mucosa)|AC069277.2(Pituitary)|AC069277.2(Spleen)|AC069277.2(Colon_Transverse)	.
Severe	Tested	EUR	F	3	85375281	TA	T	0.025312	0.984373	43360	1.1509	3.16104	0.256491	7.22012e-06	intronic	CADM2				rs201935853	.	.	.	ANKRD36BP2
Hospitalization	Population	EUR	F	3	86063849	G	A	0.0134838	1	249299	0.862874	2.36996	0.192303	7.22166e-06	intronic	CADM2				rs114612207	.	.	.	.
Susceptibility	Tested	ALL		1	43886494	C	T	0.404195	1	104916	-0.055188	0.946307	0.0122996	7.22407e-06	exonic	SZT2		nonsynonymous SNV	SZT2:NM_001365999:exon10:c.C1336T:p.P446S,SZT2:NM_015284:exon10:c.C1336T:p.P446S	rs2782643	Nicotine dependence (smoking), ever smokers versus never smokers|Gene expression of [probe 7330546 centered at chr1:43622819] in blood|Gene expression of MED8 in blood|Height|Years of education	.	TIE1(Heart_Left_Ventricle)|MED8(Heart_Left_Ventricle)|TIE1(Thyroid)|CDC20(Thyroid)|MED8(Thyroid)|TIE1(Esophagus_Gastroesophageal_Junction)|TIE1(Skin_Not_Sun_Exposed_Suprapubic)|RP1-92O14.6(Skin_Not_Sun_Exposed_Suprapubic)|PTPRF(Skin_Not_Sun_Exposed_Suprapubic)|TIE1(Prostate)|MED8(Prostate)|TIE1(Stomach)|TIE1(Muscle_Skeletal)|MED8(Muscle_Skeletal)|TIE1(Esophagus_Mucosa)|CDC20(Esophagus_Mucosa)|RP1-92O14.6(Esophagus_Mucosa)|SZT2(Whole_Blood)|TIE1(Artery_Tibial)|MED8(Artery_Tibial)|TIE1(Nerve_Tibial)|MED8(Nerve_Tibial)|TIE1(Skin_Sun_Exposed_Lower_leg)|RP1-92O14.6(Skin_Sun_Exposed_Lower_leg)|TIE1(Brain_Hippocampus)|TIE1(Artery_Aorta)|MED8(Artery_Aorta)|MED8(Ovary)|TIE1(Adipose_Visceral_Omentum)|MPL(Testis)|RP1-92O14.3(Testis)|MED8(Testis)|SZT2(Testis)|TIE1(Adipose_Subcutaneous)|MED8(Adipose_Subcutaneous)|TIE1(Esophagus_Muscularis)|RP1-92O14.6(Esophagus_Muscularis)|MED8(Esophagus_Muscularis)|TIE1(Colon_Transverse)|TIE1(Lung)|MED8(Lung)|TIE1(Breast_Mammary_Tissue)|MED8(Breast_Mammary_Tissue)	KIAA0467|TIE1|MED8;MED8;|MED8
Severe	Tested	EUR		11	112976881	C	T	0.0129853	0.976177	80559	0.932525	2.54092	0.207833	7.22647e-06	intronic	NCAM1				rs78480215	.	.	ATF4P4(Adipose_Visceral_Omentum)	.
Hospitalization	Positive	ALL	F	5	17612434	C	T	0.96815	0.982858	9757	-0.569235	0.565958	0.126866	7.22657e-06	intergenic	H3Y2;H3Y1	dist=120249;dist=42543			rs1848769	.	.	.	.
Hospitalization	Tested	ALL	M	3	41954843	G	A	0.0182291	0.998603	48422	0.539515	1.71517	0.120243	7.22798e-06	intronic	ULK4				rs7612517	.	.	ULK4(Whole_Blood)|ULK4(Esophagus_Muscularis)	.
Susceptibility	Tested	AFR		7	130965042	A	G	0.0820734	0.991516	1838	-0.635338	0.529757	0.1416	7.22835e-06	intronic	MKLN1				rs80199540	.	.	MKLN1-AS(Thyroid)	.
Susceptibility	Population	EUR	F	10	15319283	C	A	0.269885	0.980296	249299	-0.0795804	0.923504	0.0177365	7.22988e-06	intronic	FAM171A1				rs11259591	.	.	FAM171A1(Thyroid)|FAM171A1(Stomach)|FAM171A1(Muscle_Skeletal)|FAM171A1(Nerve_Tibial)|FAM171A1(Skin_Sun_Exposed_Lower_leg)	.
Hospitalization	Tested	EUR	M	3	41813811	C	T	0.0185166	0.997386	45362	0.611489	1.84317	0.136286	7.23023e-06	intronic	ULK4				rs13316396	.	.	ULK4(Whole_Blood)|ULK4(Esophagus_Muscularis)	.
Severe	Positive	EUR	F	1	77769859	G	A	0.0208704	0.964341	8363	1.33762	3.80996	0.298125	7.23124e-06	intronic	AK5				rs114172575	.	.	.	.
Hospitalization	Population	ALL	M	7	122353061	A	G	0.0371398	0.998535	223091	0.396634	1.48681	0.0884011	7.23152e-06	intronic	CADPS2				rs13237142	Birth weight|Aortic valve calcium	.	.	.
Hospitalization	Tested	EUR	M	3	46049765	T	C	0.0999401	0.991433	45362	0.265846	1.30453	0.0592518	7.23301e-06	intergenic	FYCO1;XCR1	dist=12449;dist=8736			rs13433997	.	.	XCR1(Skin_Not_Sun_Exposed_Suprapubic)|CXCR6(Muscle_Skeletal)|RP11-24F11.2(Heart_Atrial_Appendage)|FLT1P1(Whole_Blood)|CCR3(Whole_Blood)|CXCR6(Artery_Tibial)|CXCR6(Nerve_Tibial)|CCR1(Cells_Cultured_fibroblasts)|CCR1(Esophagus_Muscularis)	.
Susceptibility	Population	ALL		5	94182165	G	A	0.837004	0.993094	487320	-0.0660901	0.936047	0.0147302	7.23365e-06	intronic	MCTP1				rs149198	.	.	RPL7P18(Brain_Putamen_basal_ganglia)|RPL7P18(Skin_Not_Sun_Exposed_Suprapubic)|RPL7P18(Brain_Nucleus_accumbens_basal_ganglia)|RPL7P18(Brain_Caudate_basal_ganglia)|RPL7P18(Whole_Blood)|RPL7P18(Brain_Hippocampus)|RPL7P18(Spleen)|RPL7P18(Brain_Cerebellar_Hemisphere)|RPL7P18(Brain_Frontal_Cortex_BA9)|RPL7P18(Brain_Cerebellum)|RPL7P18(Adipose_Visceral_Omentum)	.
Hospitalization	Tested	EUR	M	3	45967800	CA	C	0.0998224	0.99651	45362	0.265144	1.30362	0.0590975	7.23843e-06	intronic	FYCO1				rs761402513	.	.	.	.
Severe	Tested	EUR	M	1	193765043	C	T	0.497359	0.993984	37199	0.239245	1.27029	0.0533251	7.23912e-06	intergenic	LINC01031;NONE	dist=429960;dist=NONE			rs7530097	.	.	.	.
Severe	Tested	EUR		11	112975115	A	G	0.0129898	0.976337	80559	0.932207	2.54011	0.207781	7.24103e-06	intronic	NCAM1				rs12286388	.	.	ATF4P4(Adipose_Visceral_Omentum)	.
Susceptibility	Tested	EUR		8	134406974	C	T	0.22444	0.988173	98377	-0.0673788	0.934841	0.0150183	7.24246e-06	intergenic	NDRG1;ST3GAL1	dist=97479;dist=60117			rs67810713	.	.	.	.
Severe	Tested	ALL		19	45424514	A	C	0.185572	0.946594	85986	0.245778	1.27862	0.0547826	7.24293e-06	intergenic	APOC1;APOC1P1	dist=1913;dist=5546			rs157592	.	.	.	.
Susceptibility	Tested	nEUR		5	32847879	G	A	0.0529655	0.928679	6539	0.428092	1.53433	0.0954206	7.24473e-06	intergenic	NPR3;LINC02120	dist=56049;dist=99670			rs1173694	.	.	.	.
Hospitalization	Population	EUR		12	83668591	G	C	0.0766156	0.99403	459250	-0.227781	0.796299	0.0507718	7.24497e-06	intergenic	TMTC2;SLC6A15	dist=139947;dist=1584679			rs7485063	.	.	.	.
Hospitalization	Tested	EUR	M	3	41806458	C	A	0.0185282	0.996702	45362	0.611286	1.8428	0.136254	7.24518e-06	intronic	ULK4				rs28542521	.	.	ULK4(Whole_Blood)|ULK4(Esophagus_Muscularis)	.
Susceptibility	Population	nEUR		3	170402765	T	C	0.323237	0.974383	28070	0.170259	1.18561	0.0379505	7.24533e-06	ncRNA_intronic	SLC7A14-AS1				rs1082788	.	.	.	.
Hospitalization	Positive	ALL	F	2	159758992	G	A	0.18564	0.992676	9757	0.258607	1.29512	0.057644	7.24767e-06	intergenic	DAPL1;TANC1	dist=86490;dist=66154			rs78568656	.	.	DAPL1(Skin_Not_Sun_Exposed_Suprapubic)|TANC1(Nerve_Tibial)|DAPL1(Colon_Sigmoid)	.
Severe	Population	ALL	M	1	193733766	A	G	0.474507	0.996685	223091	0.226391	1.25407	0.0504633	7.24855e-06	intergenic	LINC01031;NONE	dist=398683;dist=NONE			rs10921431	.	.	.	.
Susceptibility	Population	OTHERS		11	77115991	T	C	0.190479	0.99866	11009	0.370363	1.44826	0.0825558	7.24997e-06	intronic	PAK1				rs562845	.	.	GDPD4(Thyroid)|PAK1(Thyroid)|PAK1(Esophagus_Gastroesophageal_Junction)|PAK1(Artery_Coronary)|PAK1(Esophagus_Mucosa)|GDPD4(Heart_Atrial_Appendage)|PAK1(Whole_Blood)|PAK1(Artery_Tibial)|PAK1(Artery_Aorta)|GDPD4(Testis)|PAK1(Esophagus_Muscularis)	.
Hospitalization	Tested	EUR	M	4	74917179	A	G	0.0120931	0.905114	45362	0.790169	2.20377	0.176133	7.2505e-06	intergenic	CXCL3;PPBPP2	dist=12773;dist=2576			rs144282550	.	.	.	.
Susceptibility	Population	ALL		7	88224724	GA	G	0.730081	0.98852	487320	-0.055955	0.945582	0.0124727	7.25068e-06	intergenic	STEAP4;ZNF804B	dist=288516;dist=164289			rs1471223642	.	.	.	.
Hospitalization	Tested	EUR	M	3	45968043	T	G	0.0999593	0.995498	45362	0.26513	1.3036	0.0590995	7.25185e-06	intronic	FYCO1				rs2373087	.	.	FYCO1(Thyroid)|SLC6A20(Muscle_Skeletal)|CXCR6(Muscle_Skeletal)|FYCO1(Esophagus_Mucosa)|CCR1(Esophagus_Mucosa)|FLT1P1(Whole_Blood)|CXCR6(Artery_Tibial)|CXCR6(Nerve_Tibial)|FYCO1(Nerve_Tibial)|FYCO1(Cells_Cultured_fibroblasts)|CCR1(Cells_Cultured_fibroblasts)|CXCR6(Artery_Aorta)|LZTFL1(Adipose_Subcutaneous)|CXCR6(Adipose_Subcutaneous)|SLC6A20(Esophagus_Muscularis)|CCR1(Esophagus_Muscularis)	.
Susceptibility	Population	AFR		5	84014730	A	G	0.29538	0.999038	7644	0.312109	1.3663	0.0695719	7.25289e-06	intergenic	EDIL3;NBPF22P	dist=334032;dist=1563532			rs56076514	.	.	.	.
Severe	Population	EUR	M	1	193711009	G	A	0.502412	0.995471	209951	0.235646	1.26573	0.0525277	7.25331e-06	intergenic	LINC01031;NONE	dist=375926;dist=NONE			rs1326852	.	.	.	.
Susceptibility	Tested	EUR		10	80802878	C	T	0.241872	0.994152	98377	0.0655024	1.0677	0.0146011	7.25348e-06	ncRNA_intronic	ZMIZ1-AS1				rs1437803	Abnormal Involuntary Movement Scale|LDL cholesterol|HOMA-IR|Transmission distortion|Sporadic Creutzfeldt-Jakob disease|Advanced age-related macular degeneration (choroidal neovascularization) vs. no AMD|Simpson-Angus Scale	.	ZMIZ1-AS1(Skin_Not_Sun_Exposed_Suprapubic)|ZMIZ1-AS1(Esophagus_Mucosa)|ZMIZ1-AS1(Skin_Sun_Exposed_Lower_leg)|ZMIZ1-AS1(Cells_Cultured_fibroblasts)|ZMIZ1(Brain_Cerebellum)	.
Severe	Population	ALL	F	12	78443003	T	G	0.0158496	0.888488	264229	1.5065	4.5109	0.335816	7.2546e-06	intronic	NAV3				rs140813489	.	.	.	.
Susceptibility	Tested	ALL	M	8	99046372	A	AGTG	0.111666	0.989369	48422	-0.124291	0.883123	0.0277061	7.25547e-06	intronic	MATN2				rs573356257	.	.	.	.
Susceptibility	Population	AFR		5	84014301	T	C	0.295359	0.999049	7644	0.31213	1.36633	0.0695779	7.25557e-06	intergenic	EDIL3;NBPF22P	dist=333603;dist=1563961			rs10077737	Infant head circumference	.	.	.
Hospitalization	Population	EUR		12	83575026	A	T	0.171311	0.950386	459250	-0.163873	0.84885	0.0365297	7.25644e-06	intergenic	TMTC2;SLC6A15	dist=46382;dist=1678244			rs61929958	.	.	.	.
Hospitalization	Tested	ALL		10	11013016	T	C	0.0153938	0.960123	104916	0.49542	1.64119	0.110436	7.25663e-06	intronic	CELF2				rs117997094	.	.	.	.
Susceptibility	Population	nEUR		12	42760116	A	G	0.176413	0.999861	28070	0.199173	1.22039	0.0443989	7.25783e-06	intronic	PPHLN1				rs34852216	.	.	RP11-328C8.4(Thyroid)|RP11-328C8.4(Esophagus_Gastroesophageal_Junction)|RP11-328C8.4(Small_Intestine_Terminal_Ileum)|RP11-328C8.4(Prostate)|RP11-328C8.4(Stomach)|RP11-328C8.4(Brain_Nucleus_accumbens_basal_ganglia)|RP11-328C8.4(Muscle_Skeletal)|RP11-328C8.4(Heart_Atrial_Appendage)|RP11-328C8.4(Brain_Hypothalamus)|RP11-328C8.4(Brain_Caudate_basal_ganglia)|RP11-328C8.4(Pituitary)|YAF2(Artery_Tibial)|RP11-328C8.4(Uterus)|RP11-328C8.4(Nerve_Tibial)|RP11-328C8.4(Skin_Sun_Exposed_Lower_leg)|RP11-328C8.4(Cells_EBV-transformed_lymphocytes)|YAF2(Cells_Cultured_fibroblasts)|RP11-328C8.4(Minor_Salivary_Gland)|RP11-328C8.4(Colon_Sigmoid)|YAF2(Artery_Aorta)|ZCRB1(Artery_Aorta)|RP11-328C8.4(Artery_Aorta)|RP11-328C8.4(Spleen)|PPHLN1(Brain_Cerebellar_Hemisphere)|RP11-328C8.4(Brain_Cerebellar_Hemisphere)|PRICKLE1(Brain_Cerebellar_Hemisphere)|RP11-328C8.4(Ovary)|PPHLN1(Brain_Cerebellum)|RP11-328C8.4(Brain_Cerebellum)|PRICKLE1(Brain_Cerebellum)|RP11-328C8.4(Adipose_Visceral_Omentum)|ZCRB1(Testis)|RP11-351C21.2(Testis)|RP11-328C8.4(Adipose_Subcutaneous)|ZCRB1(Pancreas)|RP11-328C8.4(Pancreas)|RP11-328C8.4(Esophagus_Muscularis)|RP11-328C8.4(Colon_Transverse)|PPHLN1(Lung)|RP11-328C8.4(Lung)|RP11-328C8.4(Breast_Mammary_Tissue)	PRICKLE1
Hospitalization	Tested	ALL	M	3	46049827	G	T	0.11127	0.9978	48422	0.237148	1.26763	0.0528644	7.25854e-06	intergenic	FYCO1;XCR1	dist=12511;dist=8674			rs67937868	.	.	FYCO1(Thyroid)|XCR1(Skin_Not_Sun_Exposed_Suprapubic)|CXCR6(Muscle_Skeletal)|FLT1P1(Whole_Blood)|CCR3(Whole_Blood)|CXCR6(Artery_Tibial)|CXCR6(Nerve_Tibial)|CCR1(Cells_Cultured_fibroblasts)|CCR1(Esophagus_Muscularis)	.
Susceptibility	Tested	ALL		X	30504608	C	G	0.037906	0.978786	104767	-0.114256	0.892029	0.0254698	7.25889e-06	intergenic	NR0B1;TASL	dist=177101;dist=72331			rs141686247	.	.	.	.
Severe	Tested	EUR	M	1	193770163	T	A	0.496937	0.967281	37199	0.242163	1.274	0.0539826	7.25937e-06	intergenic	LINC01031;NONE	dist=435080;dist=NONE			rs1571110	.	.	.	.
Death	Population	EUR		11	112951660	A	T	0.0144941	0.980898	459250	0.933547	2.54351	0.208106	7.25995e-06	intronic	NCAM1				rs17114760	Obesity with early age of onset (age >2)	.	.	.
Susceptibility	Population	OTHERS		5	23297961	ACACACTCT	A	0.232409	0.993484	11009	0.33912	1.40371	0.0755974	7.26171e-06	intergenic	CDH12;PRDM9	dist=444509;dist=209295			rs796622286	.	.	.	.
Severe	Tested	EUR		11	112977024	A	G	0.0129854	0.976157	80559	0.932278	2.54029	0.207827	7.26284e-06	intronic	NCAM1				rs17114843	.	.	ATF4P4(Adipose_Visceral_Omentum)	.
Hospitalization	Tested	EUR	M	7	76953553	C	G	0.0795315	0.994441	45362	0.294283	1.34216	0.0656029	7.26343e-06	intronic	GSAP				rs11979186	2 hour glucose	.	GSAP(Liver)|GSAP(Pancreas)	DTX2P1-UPK3BP1-PMS2P11|PION
Susceptibility	Tested	OTHERS		15	51903034	A	G	0.191238	0.977259	2375	0.425974	1.53108	0.0949603	7.26371e-06	intronic	DMXL2				rs75603002	.	.	DMXL2(Esophagus_Gastroesophageal_Junction)|DMXL2(Pituitary)|RP11-707P17.1(Nerve_Tibial)|DMXL2(Nerve_Tibial)|DMXL2(Brain_Cerebellar_Hemisphere)|GLDN(Adipose_Visceral_Omentum)|DMXL2(Esophagus_Muscularis)|GLDN(Breast_Mammary_Tissue)	.
Susceptibility	Tested	EUR		4	68062334	G	A	0.0484309	0.982289	98377	-0.131714	0.876591	0.0293625	7.2643e-06	intergenic	MIR1269A;LOC101927237	dist=919688;dist=220689			rs116126009	.	.	CENPC(Esophagus_Muscularis)	.
Hospitalization	Positive	EUR	M	19	39081112	T	G	0.0215089	0.986543	7784	0.631836	1.88106	0.140855	7.26692e-06	intronic	MAP4K1				rs115576267	.	.	LGALS7B(Esophagus_Mucosa)|AC067969.2(Testis)	.
Hospitalization	Population	ALL		7	3279357	C	A	0.0308223	0.967218	487320	0.335501	1.39864	0.0747939	7.26863e-06	intergenic	LOC100129603;SDK1	dist=81151;dist=61527			rs73043612	.	.	.	.
Hospitalization	Population	EUR	F	10	108333806	C	CTT	0.0337732	0.975837	249299	0.540193	1.71634	0.120428	7.27078e-06	UTR3	SORCS1	NM_001206572:c.*3498_*3499insAA;NM_001206570:c.*3214_*3215insAA;NM_052918:c.*3370_*3371insAA;NM_001013031:c.*3171_*3172insAA			rs761807447	.	.	.	.
Severe	Tested	EUR	F	6	19251795	A	G	0.226032	0.996562	43360	0.394799	1.48409	0.0880166	7.27407e-06	intergenic	LOC101928519;LOC105374960	dist=71084;dist=198257			rs7768668	.	.	RP11-686D16.1(Testis)	.
Hospitalization	Positive	ALL	M	1	63791579	T	C	0.0186841	1	8724	-0.659991	0.516856	0.147139	7.27462e-06	downstream	FOXD3	dist=780			rs75568279	.	.	.	.
Susceptibility	Population	ALL	F	3	115753037	G	T	0.395298	0.9969	264229	0.0687774	1.0712	0.0153335	7.27626e-06	intronic	LSAMP				rs6787872	Body mass index (BMI)|Bipolar disorder	.	.	LSAMP
Susceptibility	Population	ALL	M	2	109649157	G	C	0.515623	0.932768	223091	0.0739531	1.07676	0.0164876	7.27892e-06	intergenic	EDAR;SH3RF3-AS1	dist=43481;dist=94627			rs4676231	Rheumatoid arthritis|HOMA-B|Abnormal Involuntary Movement Scale|Advanced age-related macular degeneration (geographic atrophy)|HOMA-IR	.	.	.
Susceptibility	Population	AFR		5	84014714	A	T	0.29539	0.998466	7644	0.312054	1.36623	0.0695718	7.27941e-06	intergenic	EDIL3;NBPF22P	dist=334016;dist=1563548			rs55742533	.	.	.	.
Severe	Positive	ALL		3	46263208	G	T	0.0749954	0.997987	17657	0.386609	1.47198	0.0861947	7.28118e-06	intergenic	CCR1;CCR3	dist=13404;dist=20664			rs71327040	.	.	PRSS46(Thyroid)|CCR1(Esophagus_Gastroesophageal_Junction)|SLC6A20(Muscle_Skeletal)|LINC02009(Muscle_Skeletal)|CCR1(Esophagus_Mucosa)|FLT1P1(Whole_Blood)|CCR3(Whole_Blood)|CXCR6(Artery_Tibial)|CXCR6(Nerve_Tibial)|CCR1(Cells_Cultured_fibroblasts)|CCR5(Colon_Sigmoid)|CCR2(Adipose_Visceral_Omentum)|CXCR6(Adipose_Subcutaneous)|SLC6A20(Esophagus_Muscularis)|CCR1(Esophagus_Muscularis)	.
Hospitalization	Population	ALL	M	3	45931982	C	G	0.38534	0.985898	223091	0.154364	1.16692	0.0344159	7.28286e-06	intronic	CCR9;LZTFL1				rs9862611	Adiponectin levels|HOMA-IR|HDL cholesterol|HOMA-B|LDL cholesterol	.	CXCR6(Heart_Left_Ventricle)|XCR1(Small_Intestine_Terminal_Ileum)|FYCO1(Skin_Not_Sun_Exposed_Suprapubic)|XCR1(Skin_Not_Sun_Exposed_Suprapubic)|CXCR6(Muscle_Skeletal)|FYCO1(Muscle_Skeletal)|CCR3(Muscle_Skeletal)|FYCO1(Esophagus_Mucosa)|XCR1(Esophagus_Mucosa)|XCR1(Whole_Blood)|CXCR6(Artery_Tibial)|FYCO1(Artery_Tibial)|FYCO1(Nerve_Tibial)|FYCO1(Skin_Sun_Exposed_Lower_leg)|CXCR6(Cells_Cultured_fibroblasts)|FYCO1(Artery_Aorta)|FYCO1(Adipose_Subcutaneous)|FYCO1(Esophagus_Muscularis)|XCR1(Colon_Transverse)|FYCO1(Lung)|FYCO1(Breast_Mammary_Tissue)	LZTFL1
Hospitalization	Tested	EUR	M	3	41816429	C	G	0.0185172	0.997187	45362	0.611302	1.84283	0.136292	7.28334e-06	intronic	ULK4				rs367837210	.	.	ULK4(Whole_Blood)|ULK4(Esophagus_Muscularis)	.
Severe	Tested	ALL	M	3	46116010	T	A	0.103023	0.998561	39736	0.382094	1.46535	0.0851894	7.28348e-06	intronic	XCR1				rs13072267	.	.	FYCO1(Thyroid)|CCR1(Esophagus_Gastroesophageal_Junction)|SLC6A20(Muscle_Skeletal)|CXCR6(Muscle_Skeletal)|FYCO1(Esophagus_Mucosa)|CCR1(Esophagus_Mucosa)|FLT1P1(Whole_Blood)|CXCR6(Artery_Tibial)|CXCR6(Nerve_Tibial)|FYCO1(Nerve_Tibial)|FYCO1(Cells_Cultured_fibroblasts)|CCR1(Cells_Cultured_fibroblasts)|CXCR6(Artery_Aorta)|LZTFL1(Adipose_Subcutaneous)|CXCR6(Adipose_Subcutaneous)|SLC6A20(Esophagus_Muscularis)|CCR1(Esophagus_Muscularis)	.
Hospitalization	Population	ALL	F	4	24729369	G	A	0.0671782	0.953114	264229	0.351069	1.42059	0.0782725	7.28385e-06	intergenic	DHX15;SOD3	dist=143192;dist=67826			rs28401325	.	.	.	.
Severe	Tested	EUR	F	6	19252058	G	T	0.226047	0.99648	43360	0.394768	1.48404	0.088016	7.28512e-06	intergenic	LOC101928519;LOC105374960	dist=71347;dist=197994			rs12529865	.	.	RP11-686D16.1(Testis)	.
Susceptibility	Tested	EUR		6	99593216	T	A	0.055171	0.97982	98377	-0.124197	0.883206	0.0276905	7.28548e-06	intergenic	MIR548AI;FAXC	dist=20644;dist=125821			rs1390908	.	.	.	.
Susceptibility	Tested	SAS		8	3685172	A	T	0.291606	0.994887	2326	-0.323449	0.723649	0.0721152	7.28555e-06	intronic	CSMD1				rs17327926	Mitral annular calcium	.	.	.
Susceptibility	Population	ALL		1	43883748	G	A	0.406711	0.999887	487320	-0.050707	0.950557	0.0113055	7.28617e-06	intronic	SZT2				rs55935510	.	.	TIE1(Heart_Left_Ventricle)|MED8(Heart_Left_Ventricle)|TIE1(Thyroid)|CDC20(Thyroid)|MED8(Thyroid)|TIE1(Esophagus_Gastroesophageal_Junction)|TIE1(Skin_Not_Sun_Exposed_Suprapubic)|RP1-92O14.6(Skin_Not_Sun_Exposed_Suprapubic)|PTPRF(Skin_Not_Sun_Exposed_Suprapubic)|TIE1(Prostate)|MED8(Prostate)|TIE1(Stomach)|TIE1(Muscle_Skeletal)|MED8(Muscle_Skeletal)|TIE1(Esophagus_Mucosa)|CDC20(Esophagus_Mucosa)|RP1-92O14.6(Esophagus_Mucosa)|SZT2(Whole_Blood)|TIE1(Artery_Tibial)|MED8(Artery_Tibial)|TIE1(Nerve_Tibial)|MED8(Nerve_Tibial)|TIE1(Skin_Sun_Exposed_Lower_leg)|RP1-92O14.6(Skin_Sun_Exposed_Lower_leg)|TIE1(Brain_Hippocampus)|TIE1(Artery_Aorta)|MED8(Artery_Aorta)|MED8(Ovary)|TIE1(Adipose_Visceral_Omentum)|MPL(Testis)|RP1-92O14.3(Testis)|MED8(Testis)|SZT2(Testis)|TIE1(Adipose_Subcutaneous)|MED8(Adipose_Subcutaneous)|TIE1(Esophagus_Muscularis)|RP1-92O14.6(Esophagus_Muscularis)|MED8(Esophagus_Muscularis)|TIE1(Colon_Transverse)|TIE1(Lung)|MED8(Lung)|TIE1(Breast_Mammary_Tissue)|MED8(Breast_Mammary_Tissue)	MED8
Susceptibility	Tested	nEUR		1	103297624	A	C	0.169373	0.993962	6539	-0.240839	0.785968	0.0536971	7.2866e-06	intergenic	OLFM3;COL11A1	dist=834834;dist=44399			rs11164618	.	.	.	.
Severe	Tested	ALL		3	46272511	G	C	0.0705704	0.99449	85986	0.363951	1.439	0.0811463	7.28742e-06	intergenic	CCR1;CCR3	dist=22707;dist=11361			rs13060802	.	.	PRSS46(Thyroid)|CCR1(Esophagus_Gastroesophageal_Junction)|SLC6A20(Muscle_Skeletal)|LINC02009(Muscle_Skeletal)|CCR1(Esophagus_Mucosa)|FLT1P1(Whole_Blood)|CCR3(Whole_Blood)|CXCR6(Artery_Tibial)|CXCR6(Nerve_Tibial)|CCR1(Cells_Cultured_fibroblasts)|CCR5(Colon_Sigmoid)|CCR2(Adipose_Visceral_Omentum)|CXCR6(Adipose_Subcutaneous)|SLC6A20(Esophagus_Muscularis)|CCR1(Esophagus_Muscularis)	.
Death	Population	EUR		11	112943964	T	A	0.0144869	0.981204	459250	0.933391	2.54312	0.208113	7.29037e-06	intronic	NCAM1				rs76145387	.	.	.	.
Susceptibility	Population	ALL		8	128200052	A	T	0.289958	0.995512	487320	0.0546457	1.05617	0.012184	7.29045e-06	ncRNA_exonic	CASC19				rs1020700	College completion|Years of education|Fasting insulin	.	CASC19(Esophagus_Mucosa)|CASC19(Cells_Cultured_fibroblasts)	MYC
Susceptibility	Population	nEUR		21	22211662	G	A	0.224242	0.989552	28070	0.188476	1.20741	0.0420235	7.29085e-06	intergenic	LINC00320;NCAM2	dist=36236;dist=159065			rs55857567	.	.	.	.
Hospitalization	Population	ALL	F	10	122927037	G	T	0.0569694	0.975353	264229	-0.387492	0.678757	0.0863975	7.29145e-06	intergenic	WDR11;FGFR2	dist=258001;dist=310807			rs17599562	Neuroticism|Waist hip ratio|Microalbuminuria|Urinary albumin-to-creatinine ratio	.	.	.
Severe	Positive	ALL	M	17	2815757	A	G	0.69978	0.881366	8352	-0.291058	0.747472	0.0648971	7.29422e-06	intronic	RAP1GAP2				rs8072995	Cystatin C in serum|Birth weight	.	.	.
Hospitalization	Tested	EUR		16	7591665	G	T	0.0559555	0.985662	98377	-0.268803	0.764294	0.0599354	7.29538e-06	intronic	RBFOX1				rs200693233	.	.	.	.
Death	Population	ALL		5	68227489	G	C	0.168748	0.995291	487320	0.259333	1.29607	0.0578244	7.29668e-06	intergenic	PIK3R1;LINC02198	dist=629840;dist=36079			rs34399422	.	.	OCLN(Adipose_Visceral_Omentum)|OCLN(Adipose_Subcutaneous)|RP11-98J23.2(Lung)	.
Hospitalization	Tested	nEUR		4	138910413	G	A	0.0122058	0.916247	6539	1.60499	4.9778	0.357869	7.2967e-06	intergenic	LINC02172;LINC00616	dist=385829;dist=38164			rs111630410	.	.	.	.
Susceptibility	Population	AFR		5	84021236	C	T	0.286308	0.998698	7644	0.315448	1.37087	0.070337	7.29811e-06	intergenic	EDIL3;NBPF22P	dist=340538;dist=1557026			rs11748013	Birth weight|Adiponectin levels	.	.	.
Severe	Positive	EUR	M	8	3653286	C	A	0.317224	0.810343	7452	0.309239	1.36239	0.0689527	7.29835e-06	intronic	CSMD1				rs62638760	.	.	.	.
Susceptibility	Population	OTHERS		1	66969084	C	T	0.933713	0.998853	11009	-0.578236	0.560887	0.128933	7.29895e-06	intergenic	PDE4B;SGIP1	dist=128822;dist=29960			rs7533097	Type 1 diabetes, Rheumatoid arthritis, combined case analysis|Serum ratio of (1-stearoylglycerophosphoethanolamine)/(bilirubin (E,Z or Z,E)*)|Irritible bowel syndrome|Major depressive disorder|LDL cholesterol|Colorectal cancer vs. adenoma controls|Stabilized warfarin dose|Total cholesterol|Refractive error|Lp-PLA2 activity	.	SGIP1(Whole_Blood)|SGIP1(Testis)	ATP8A2
Severe	Positive	ALL	M	3	46184620	C	G	0.0857338	0.998357	8352	0.463584	1.58976	0.103369	7.29934e-06	intergenic	XCR1;CCR1	dist=57284;dist=58582			rs13083881	.	.	FYCO1(Thyroid)|PRSS46(Thyroid)|CCR1(Esophagus_Gastroesophageal_Junction)|SLC6A20(Muscle_Skeletal)|CXCR6(Muscle_Skeletal)|CCR1(Esophagus_Mucosa)|FLT1P1(Whole_Blood)|CCR3(Whole_Blood)|CXCR6(Artery_Tibial)|CXCR6(Nerve_Tibial)|CCR1(Cells_Cultured_fibroblasts)|CCR5(Colon_Sigmoid)|CCR2(Adipose_Visceral_Omentum)|LZTFL1(Adipose_Subcutaneous)|SLC6A20(Esophagus_Muscularis)|CCR1(Esophagus_Muscularis)|CXCR6(Lung)	.
Susceptibility	Population	AFR		5	84020602	G	T	0.296042	0.999558	7644	0.31131	1.36521	0.0694149	7.29938e-06	intergenic	EDIL3;NBPF22P	dist=339904;dist=1557660			rs78151297	.	.	.	.
Hospitalization	Tested	EUR		2	169485639	A	G	0.246876	0.999022	98377	0.140785	1.15118	0.0313921	7.30071e-06	intronic	CERS6				rs4668079	Advanced age-related macular degeneration (choroidal neovascularization) vs. no AMD|Chronic kidney disease|2 hour glucose|Height|Serum creatinine|Birth weight|Total cholesterol|Methylation levels at chr2:164300764-164300814 [hg18 coord, probe cg06564900] in Caudal pons|Cystatin C in serum|Years of education	.	CERS6(Esophagus_Gastroesophageal_Junction)|CERS6(Artery_Tibial)|CERS6(Nerve_Tibial)|CERS6(Colon_Sigmoid)|CERS6(Esophagus_Muscularis)	.
Hospitalization	Tested	nEUR		10	25170164	TTTTTTA	T	0.393873	0.991595	6539	0.357938	1.43038	0.0798126	7.30078e-06	intronic	PRTFDC1				rs148592106	.	.	.	.
Hospitalization	Tested	nEUR		14	54856544	C	T	0.350318	0.999064	6539	-0.355781	0.700626	0.0793319	7.30093e-06	intergenic	BMP4;CDKN3	dist=432935;dist=7042			rs2358663	.	.	CNIH1(Thyroid)|CNIH1(Skin_Not_Sun_Exposed_Suprapubic)|CNIH1(Muscle_Skeletal)|CNIH1(Esophagus_Mucosa)|CNIH1(Heart_Atrial_Appendage)|CNIH1(Artery_Tibial)|GMFB(Artery_Tibial)|CNIH1(Adrenal_Gland)|CNIH1(Nerve_Tibial)|CNIH1(Skin_Sun_Exposed_Lower_leg)|GMFB(Skin_Sun_Exposed_Lower_leg)|CNIH1(Cells_Cultured_fibroblasts)|GMFB(Cells_Cultured_fibroblasts)|CNIH1(Colon_Sigmoid)|CNIH1(Artery_Aorta)|CNIH1(Brain_Cerebellar_Hemisphere)|CNIH1(Brain_Cerebellum)|CNIH1(Adipose_Visceral_Omentum)|GMFB(Adipose_Visceral_Omentum)|CNIH1(Adipose_Subcutaneous)|CNIH1(Esophagus_Muscularis)|CNIH1(Lung)|CNIH1(Breast_Mammary_Tissue)	.
Susceptibility	Population	AFR		5	84015298	G	A	0.295404	0.999002	7644	0.311985	1.36613	0.0695666	7.30197e-06	intergenic	EDIL3;NBPF22P	dist=334600;dist=1562964			rs79806632	.	.	.	.
Death	Positive	ALL		5	109419552	C	T	0.4784	0.987132	17657	0.210876	1.23476	0.0470217	7.30306e-06	intergenic	LINC01848;TMEM232	dist=198948;dist=335645			rs9326791	.	.	.	.
Susceptibility	Population	AFR		5	84015467	A	G	0.295416	0.999104	7644	0.311964	1.36611	0.0695635	7.30523e-06	intergenic	EDIL3;NBPF22P	dist=334769;dist=1562795			rs113683940	.	.	.	.
Susceptibility	Tested	AFR		7	130965280	A	G	0.0820382	0.991708	1838	-0.635024	0.529923	0.141602	7.30562e-06	intronic	MKLN1				rs79449142	.	.	MKLN1-AS(Thyroid)	.
Severe	Tested	EUR		11	112980411	G	C	0.0128502	0.978437	80559	0.938771	2.55684	0.209333	7.30578e-06	intronic	NCAM1				rs17114861	Birth weight|Sleep duration|Total cholesterol	.	.	.
Severe	Population	EUR	M	12	124561216	C	T	0.0108147	0.867202	209951	1.364	3.91182	0.304167	7.31215e-06	intronic	ZNF664-RFLNA				rs116909606	.	.	.	.
Severe	Positive	ALL		3	65106452	C	T	0.0751442	0.996465	17657	0.384167	1.46839	0.0856689	7.31435e-06	intergenic	ADAMTS9-AS2;MAGI1	dist=109306;dist=232749			rs2086647	.	.	.	.
Susceptibility	Tested	nEUR		1	8368680	G	A	0.0208739	0.933522	6539	0.646971	1.90975	0.144274	7.31485e-06	intergenic	LINC01714;SLC45A1	dist=93412;dist=9494			rs113488964	.	.	.	.
Hospitalization	Population	ALL	M	3	46002963	G	C	0.104676	0.996623	223091	0.240458	1.27183	0.0536224	7.31581e-06	intronic	FYCO1				rs71325096	.	.	FYCO1(Thyroid)|SLC6A20(Muscle_Skeletal)|CXCR6(Muscle_Skeletal)|FYCO1(Esophagus_Mucosa)|CCR1(Esophagus_Mucosa)|FLT1P1(Whole_Blood)|CXCR6(Artery_Tibial)|CXCR6(Nerve_Tibial)|FYCO1(Nerve_Tibial)|FYCO1(Cells_Cultured_fibroblasts)|CCR1(Cells_Cultured_fibroblasts)|CXCR6(Artery_Aorta)|LZTFL1(Adipose_Subcutaneous)|CXCR6(Adipose_Subcutaneous)|SLC6A20(Esophagus_Muscularis)|CCR1(Esophagus_Muscularis)	.
Hospitalization	Tested	nEUR		12	128864093	C	T	0.227601	0.988674	6539	-0.42345	0.654784	0.0944326	7.32046e-06	intronic	TMEM132C				rs7979791	Microalbuminuria|Urinary albumin-to-creatinine ratio|Fasting insulin|HOMA-B|LDL cholesterol|HOMA-IR	.	.	.
Susceptibility	Population	ALL		6	99567448	T	A	0.0599477	0.98982	487320	-0.101784	0.903224	0.0226991	7.32347e-06	intergenic	FBXL4;MIR548AI	dist=171566;dist=5037			rs17059175	LDL cholesterol change with statins	.	.	.
Severe	Population	ALL		X	112661931	T	C	0.579419	1	486669	-0.145512	0.86458	0.0324511	7.32463e-06	ncRNA_intronic	LOC101928437				rs3953025	.	.	.	.
Severe	Tested	ALL		17	44352149	CTTTT	C	0.209468	0.968874	85986	-0.234668	0.790834	0.0523342	7.32507e-06	UTR3	ARL17B	NM_001103154:c.*656_*653delAAAA			rs67385443	.	.	.	.
Severe	Positive	ALL		3	46189490	T	C	0.0888804	0.995006	17657	0.358273	1.43086	0.0799001	7.32522e-06	intergenic	XCR1;CCR1	dist=62154;dist=53712			rs34870159	.	.	FYCO1(Thyroid)|CCR1(Esophagus_Gastroesophageal_Junction)|SLC6A20(Muscle_Skeletal)|CXCR6(Muscle_Skeletal)|CCR1(Esophagus_Mucosa)|FLT1P1(Whole_Blood)|CCR3(Whole_Blood)|CXCR6(Artery_Tibial)|CXCR6(Nerve_Tibial)|CCR1(Cells_Cultured_fibroblasts)|CCR2(Adipose_Visceral_Omentum)|CCR1(Esophagus_Muscularis)|CXCR6(Lung)	.
Susceptibility	Population	OTHERS		1	66968939	T	C	0.933711	0.998803	11009	-0.578182	0.560917	0.128943	7.3256e-06	intergenic	PDE4B;SGIP1	dist=128677;dist=30105			rs7544886	Type 1 diabetes, Rheumatoid arthritis, combined case analysis|Gene expression of SGIP1 [transcript NM_032291, probe A_24_P333857] in liver|Serum ratio of (1-stearoylglycerophosphoethanolamine)/(bilirubin (E,Z or Z,E)*)|Irritible bowel syndrome|Major depressive disorder|LDL cholesterol|Total cholesterol|Refractive error|Lp-PLA2 activity	.	SGIP1(Whole_Blood)|SGIP1(Testis)	SGIP1
Susceptibility	Population	AFR		12	42627286	T	C	0.141025	0.998936	7644	0.408343	1.50432	0.0910671	7.32646e-06	UTR3	YAF2	NM_001190980:c.*2312A>G			rs10880274	Adiponectin levels|Serum creatinine|Aortic valve calcium|Mitral annular calcium|Refractive error|Advanced age-related macular degeneration (geographic atrophy)	.	RP11-328C8.4(Brain_Putamen_basal_ganglia)|RP11-328C8.4(Thyroid)|RP11-328C8.4(Esophagus_Gastroesophageal_Junction)|RP11-328C8.4(Small_Intestine_Terminal_Ileum)|ZCRB1(Skin_Not_Sun_Exposed_Suprapubic)|RP11-328C8.4(Prostate)|RP11-328C8.4(Stomach)|RP11-328C8.4(Brain_Nucleus_accumbens_basal_ganglia)|YAF2(Artery_Coronary)|PPHLN1(Muscle_Skeletal)|RP11-328C8.4(Muscle_Skeletal)|RP11-328C8.4(Heart_Atrial_Appendage)|RP11-328C8.4(Brain_Caudate_basal_ganglia)|ZCRB1(Pituitary)|RP11-328C8.4(Pituitary)|YAF2(Artery_Tibial)|RP11-328C8.4(Uterus)|RP11-328C8.4(Nerve_Tibial)|RP11-328C8.4(Skin_Sun_Exposed_Lower_leg)|RP11-328C8.4(Cells_EBV-transformed_lymphocytes)|GXYLT1(Cells_Cultured_fibroblasts)|YAF2(Cells_Cultured_fibroblasts)|RP11-328C8.4(Colon_Sigmoid)|YAF2(Artery_Aorta)|ZCRB1(Artery_Aorta)|RP11-328C8.4(Artery_Aorta)|RP11-328C8.4(Spleen)|GXYLT1(Brain_Cerebellar_Hemisphere)|PPHLN1(Brain_Cerebellar_Hemisphere)|RP11-328C8.4(Brain_Cerebellar_Hemisphere)|PRICKLE1(Brain_Cerebellar_Hemisphere)|RP11-328C8.4(Ovary)|GXYLT1(Brain_Cerebellum)|PPHLN1(Brain_Cerebellum)|RP11-328C8.4(Brain_Cerebellum)|PRICKLE1(Brain_Cerebellum)|RP11-328C8.4(Adipose_Visceral_Omentum)|ZCRB1(Testis)|RP11-351C21.2(Testis)|RP11-328C8.4(Adipose_Subcutaneous)|ZCRB1(Pancreas)|RP11-328C8.4(Pancreas)|RP11-328C8.4(Esophagus_Muscularis)|RP11-328C8.4(Colon_Transverse)|RP11-328C8.4(Lung)|RP11-328C8.4(Breast_Mammary_Tissue)	GXYLT1|ZCRB1|PPHLN1|PRICKLE1
Susceptibility	Population	ALL		19	6873507	T	C	0.118996	0.993428	487320	-0.075631	0.927158	0.0168669	7.32648e-06	intergenic	VAV1;ADGRE1	dist=16135;dist=14083			rs60967546	.	.	.	EMR1
Hospitalization	Tested	ALL		19	35079781	A	G	0.605206	0.995952	104916	0.117047	1.12417	0.0261035	7.32732e-06	ncRNA_intronic	SCGB1B2P				rs17256494	Lysine/valine ratio|HDL cholesterol|Diastolic blood pressure (DBP)	.	ZNF181(Thyroid)|SCGB1B2P(Skin_Not_Sun_Exposed_Suprapubic)|SCGB2B2(Skin_Not_Sun_Exposed_Suprapubic)|CTD-2553L13.9(Muscle_Skeletal)|CTD-2553L13.5(Heart_Atrial_Appendage)|ZNF181(Heart_Atrial_Appendage)|ZNF181(Nerve_Tibial)|SCGB1B2P(Skin_Sun_Exposed_Lower_leg)|ZNF181(Colon_Sigmoid)|CTD-2553L13.5(Spleen)|ZNF181(Lung)	LSM14A|ZNF302
Susceptibility	Population	EUR	M	1	112935561	C	A	0.0302431	0.931345	209951	0.225044	1.25238	0.0501889	7.32784e-06	intergenic	LINC01750;CTTNBP2NL	dist=394098;dist=3275			rs146092491	.	.	.	.
Susceptibility	Population	EUR	F	10	15324773	C	T	0.269925	0.980322	249299	-0.0795137	0.923565	0.0177332	7.32921e-06	intronic	FAM171A1				rs77202534	.	.	FAM171A1(Thyroid)|FAM171A1(Stomach)|FAM171A1(Muscle_Skeletal)|FAM171A1(Nerve_Tibial)|FAM171A1(Skin_Sun_Exposed_Lower_leg)	.
Susceptibility	Population	nEUR		12	42756516	C	G	0.162244	0.99985	28070	0.206545	1.22942	0.046064	7.33042e-06	intronic	PPHLN1				rs11181459	Methylamine:Trimethylamine|Adiponectin levels|Cystatin C in serum|HDL cholesterol|Mitral annular calcium|Height|Serum creatinine|Gene expression of ZNF766 in peripheral blood monocytes|Barnes Akathisia Rating Scale|Refractive error	.	RP11-328C8.4(Thyroid)|RP11-328C8.4(Esophagus_Gastroesophageal_Junction)|RP11-328C8.4(Small_Intestine_Terminal_Ileum)|RP11-328C8.4(Prostate)|RP11-328C8.4(Stomach)|RP11-328C8.4(Brain_Nucleus_accumbens_basal_ganglia)|RP11-328C8.4(Muscle_Skeletal)|RP11-328C8.4(Heart_Atrial_Appendage)|RP11-328C8.4(Brain_Hypothalamus)|RP11-328C8.4(Brain_Caudate_basal_ganglia)|RP11-328C8.4(Pituitary)|YAF2(Artery_Tibial)|RP11-328C8.4(Uterus)|RP11-328C8.4(Nerve_Tibial)|RP11-328C8.4(Skin_Sun_Exposed_Lower_leg)|RP11-328C8.4(Cells_EBV-transformed_lymphocytes)|YAF2(Cells_Cultured_fibroblasts)|RP11-328C8.4(Minor_Salivary_Gland)|RP11-328C8.4(Colon_Sigmoid)|YAF2(Artery_Aorta)|ZCRB1(Artery_Aorta)|RP11-328C8.4(Artery_Aorta)|RP11-328C8.4(Spleen)|PPHLN1(Brain_Cerebellar_Hemisphere)|RP11-328C8.4(Brain_Cerebellar_Hemisphere)|PRICKLE1(Brain_Cerebellar_Hemisphere)|RP11-328C8.4(Ovary)|PPHLN1(Brain_Cerebellum)|RP11-328C8.4(Brain_Cerebellum)|PRICKLE1(Brain_Cerebellum)|RP11-328C8.4(Adipose_Visceral_Omentum)|ZCRB1(Testis)|RP11-351C21.2(Testis)|RP11-328C8.4(Adipose_Subcutaneous)|ZCRB1(Pancreas)|RP11-328C8.4(Pancreas)|RP11-328C8.4(Esophagus_Muscularis)|RP11-328C8.4(Colon_Transverse)|PPHLN1(Lung)|RP11-328C8.4(Lung)|RP11-328C8.4(Breast_Mammary_Tissue)	PPHLN1|PRICKLE1|GXYLT1
Severe	Tested	EUR		11	112979007	A	G	0.0129863	0.975824	80559	0.931918	2.53937	0.20784	7.33145e-06	intronic	NCAM1				rs11214490	.	.	ATF4P4(Adipose_Visceral_Omentum)	.
Severe	Tested	EUR		11	112979766	A	G	0.0129855	0.975732	80559	0.931984	2.53954	0.207855	7.33205e-06	intronic	NCAM1				rs111599244	.	.	ATF4P4(Adipose_Visceral_Omentum)	.
Severe	Tested	ALL		19	48918683	T	C	0.035651	0.973052	85986	0.52211	1.68558	0.116444	7.33254e-06	intronic	GRIN2D				rs117650072	.	.	GRWD1(Heart_Left_Ventricle)|GRWD1(Thyroid)|CYTH2(Thyroid)|GRWD1(Esophagus_Gastroesophageal_Junction)|TRPM4(Esophagus_Gastroesophageal_Junction)|GRWD1(Muscle_Skeletal)|GRWD1(Heart_Atrial_Appendage)|CYTH2(Whole_Blood)|GRWD1(Pituitary)|GRWD1(Artery_Tibial)|GRWD1(Nerve_Tibial)|CYTH2(Nerve_Tibial)|CYTH2(Skin_Sun_Exposed_Lower_leg)|CYTH2(Cells_Cultured_fibroblasts)|GRWD1(Artery_Aorta)|SYNGR4(Testis)|GRWD1(Adipose_Subcutaneous)|GRWD1(Esophagus_Muscularis)	.
Hospitalization	Tested	nEUR		4	138907768	G	A	0.0122142	0.915227	6539	1.60501	4.97792	0.35796	7.33356e-06	intergenic	LINC02172;LINC00616	dist=383184;dist=40809			rs111769032	.	.	.	.
Severe	Positive	ALL	M	10	91480275	T	A	0.23396	0.996796	8352	0.296229	1.34478	0.066067	7.33383e-06	intronic	KIF20B				rs7074093	.	.	LINC00865(Heart_Left_Ventricle)|LINC00865(Brain_Putamen_basal_ganglia)|KIF20B(Thyroid)|LINC00865(Thyroid)|LINC00865(Esophagus_Gastroesophageal_Junction)|LINC00865(Small_Intestine_Terminal_Ileum)|LINC00865(Skin_Not_Sun_Exposed_Suprapubic)|LINC00865(Prostate)|LINC00865(Stomach)|LINC00865(Brain_Amygdala)|LINC00865(Brain_Substantia_nigra)|LINC00865(Brain_Nucleus_accumbens_basal_ganglia)|LINC00865(Brain_Cortex)|LINC00865(Artery_Coronary)|PANK1(Muscle_Skeletal)|LINC00865(Muscle_Skeletal)|IFIT5(Esophagus_Mucosa)|LINC00865(Esophagus_Mucosa)|LINC00865(Heart_Atrial_Appendage)|LINC00865(Brain_Hypothalamus)|LINC00865(Brain_Caudate_basal_ganglia)|LINC00865(Whole_Blood)|LINC00865(Pituitary)|IFIT5(Artery_Tibial)|KIF20B(Artery_Tibial)|LINC00865(Artery_Tibial)|LINC00865(Adrenal_Gland)|LINC00865(Uterus)|RP11-80H5.7(Nerve_Tibial)|KIF20B(Nerve_Tibial)|LINC00865(Nerve_Tibial)|LINC00865(Skin_Sun_Exposed_Lower_leg)|LINC00865(Brain_Hippocampus)|PANK1(Cells_Cultured_fibroblasts)|LINC00865(Colon_Sigmoid)|LINC00865(Brain_Spinal_cord_cervical_c-1)|LINC00865(Brain_Anterior_cingulate_cortex_BA24)|LINC00865(Artery_Aorta)|IFIT5(Spleen)|LINC00865(Spleen)|LINC00865(Brain_Cerebellar_Hemisphere)|LINC00865(Ovary)|LINC00865(Brain_Frontal_Cortex_BA9)|KIF20B(Brain_Cerebellum)|LINC00865(Brain_Cerebellum)|LINC00865(Vagina)|LINC00865(Adipose_Visceral_Omentum)|PANK1(Testis)|RP11-80H5.6(Testis)|RP11-80H5.9(Testis)|KIF20B(Testis)|LINC00865(Testis)|LINC00865(Adipose_Subcutaneous)|LINC00865(Pancreas)|LINC00865(Esophagus_Muscularis)|PANK1(Colon_Transverse)|LINC00865(Colon_Transverse)|LINC00865(Lung)|LINC00865(Breast_Mammary_Tissue)	.
Susceptibility	Population	AFR		12	42630132	T	C	0.141028	0.998394	7644	0.408322	1.50429	0.0910674	7.33474e-06	intronic	YAF2				rs11181383	.	.	RP11-328C8.4(Brain_Putamen_basal_ganglia)|RP11-328C8.4(Thyroid)|RP11-328C8.4(Esophagus_Gastroesophageal_Junction)|RP11-328C8.4(Small_Intestine_Terminal_Ileum)|ZCRB1(Skin_Not_Sun_Exposed_Suprapubic)|RP11-328C8.4(Prostate)|RP11-328C8.4(Stomach)|RP11-328C8.4(Brain_Nucleus_accumbens_basal_ganglia)|YAF2(Artery_Coronary)|PPHLN1(Muscle_Skeletal)|RP11-328C8.4(Muscle_Skeletal)|RP11-328C8.4(Heart_Atrial_Appendage)|RP11-328C8.4(Brain_Caudate_basal_ganglia)|ZCRB1(Pituitary)|RP11-328C8.4(Pituitary)|YAF2(Artery_Tibial)|RP11-328C8.4(Uterus)|RP11-328C8.4(Nerve_Tibial)|RP11-328C8.4(Skin_Sun_Exposed_Lower_leg)|RP11-328C8.4(Cells_EBV-transformed_lymphocytes)|GXYLT1(Cells_Cultured_fibroblasts)|YAF2(Cells_Cultured_fibroblasts)|RP11-328C8.4(Colon_Sigmoid)|YAF2(Artery_Aorta)|ZCRB1(Artery_Aorta)|RP11-328C8.4(Artery_Aorta)|RP11-328C8.4(Spleen)|GXYLT1(Brain_Cerebellar_Hemisphere)|PPHLN1(Brain_Cerebellar_Hemisphere)|RP11-328C8.4(Brain_Cerebellar_Hemisphere)|PRICKLE1(Brain_Cerebellar_Hemisphere)|RP11-328C8.4(Ovary)|GXYLT1(Brain_Cerebellum)|PPHLN1(Brain_Cerebellum)|RP11-328C8.4(Brain_Cerebellum)|PRICKLE1(Brain_Cerebellum)|RP11-328C8.4(Adipose_Visceral_Omentum)|ZCRB1(Testis)|RP11-351C21.2(Testis)|RP11-328C8.4(Adipose_Subcutaneous)|ZCRB1(Pancreas)|RP11-328C8.4(Pancreas)|RP11-328C8.4(Esophagus_Muscularis)|RP11-328C8.4(Colon_Transverse)|RP11-328C8.4(Lung)|RP11-328C8.4(Breast_Mammary_Tissue)	PRICKLE1
Severe	Tested	ALL	M	6	47863081	T	C	0.0585573	0.996747	39736	0.494622	1.63988	0.110317	7.33727e-06	intronic	PTCHD4				rs112127203	.	.	.	.
Susceptibility	Population	EUR		20	6617379	C	T	0.186838	0.987747	459250	0.0669598	1.06925	0.0149342	7.33731e-06	intergenic	CASC20;LINC01713	dist=108273;dist=94009			rs1547020	Waist hip ratio|Diastolic blood pressure (DBP)|Fasting blood glucose	.	.	.
Hospitalization	Population	nEUR		10	14499411	C	G	0.229998	0.999168	28070	0.421614	1.52442	0.0940335	7.33754e-06	intergenic	MIR1265;FAM107B	dist=20751;dist=61145			rs12412868	Body mass index (BMI)	.	.	.
Susceptibility	Population	nEUR		1	103318581	C	T	0.271088	0.993488	28070	-0.172987	0.841148	0.038582	7.33867e-06	intergenic	OLFM3;COL11A1	dist=855791;dist=23442			rs899020	HDL cholesterol|Height	.	.	.
Susceptibility	Tested	nEUR		12	107303577	G	A	0.261391	0.998919	6539	-0.204203	0.815297	0.0455443	7.33869e-06	intergenic	RIC8B;TMEM263	dist=20483;dist=45923			rs10778514	.	.	RP11-412D9.4(Heart_Left_Ventricle)|RP11-412D9.4(Thyroid)|RP11-412D9.4(Skin_Not_Sun_Exposed_Suprapubic)|TMEM263(Stomach)|MTERF2(Stomach)|RP11-412D9.4(Muscle_Skeletal)|TMEM263(Esophagus_Mucosa)|TMEM263(Artery_Tibial)|RP11-412D9.4(Nerve_Tibial)|TMEM263(Nerve_Tibial)|RP11-412D9.4(Skin_Sun_Exposed_Lower_leg)|TMEM263(Skin_Sun_Exposed_Lower_leg)|MTERF2(Skin_Sun_Exposed_Lower_leg)|RP11-412D9.4(Cells_Cultured_fibroblasts)|RP11-412D9.4(Testis)|RP11-412D9.4(Adipose_Subcutaneous)|RP11-412D9.4(Pancreas)|TMEM263(Esophagus_Muscularis)|RP11-412D9.4(Breast_Mammary_Tissue)	.
Severe	Tested	EUR		11	112978728	C	A	0.0129879	0.975891	80559	0.93177	2.539	0.207817	7.33877e-06	intronic	NCAM1				rs59168216	.	.	ATF4P4(Adipose_Visceral_Omentum)	.
Susceptibility	Population	AFR		12	42720730	C	T	0.103964	0.95361	7644	0.473889	1.60623	0.105695	7.34067e-06	intronic	PPHLN1				rs74078043	.	.	.	.
Severe	Positive	EUR		3	46061218	T	C	0.103076	0.999688	15815	0.348333	1.4167	0.0776917	7.34188e-06	UTR3	XCR1	NM_001024644:c.*1220A>G;NM_005283:c.*1220A>G;NM_001381860:c.*1220A>G			rs35334665	.	.	FYCO1(Thyroid)|SLC6A20(Muscle_Skeletal)|CXCR6(Muscle_Skeletal)|FYCO1(Esophagus_Mucosa)|CCR1(Esophagus_Mucosa)|FLT1P1(Whole_Blood)|CXCR6(Artery_Tibial)|CXCR6(Nerve_Tibial)|FYCO1(Nerve_Tibial)|CCR1(Cells_Cultured_fibroblasts)|CXCR6(Artery_Aorta)|LZTFL1(Adipose_Subcutaneous)|CXCR6(Adipose_Subcutaneous)|SLC6A20(Esophagus_Muscularis)|CCR1(Esophagus_Muscularis)	.
Susceptibility	Population	EUR		5	97891305	A	ATCT	0.783141	0.997846	459250	-0.0631538	0.938799	0.0140858	7.34263e-06	intergenic	LINC01846;RGMB	dist=394363;dist=213030			rs2067130	.	.	RGMB-AS1(Cells_Cultured_fibroblasts)	.
Susceptibility	Population	EUR		6	99552165	G	A	0.0537431	1	459250	-0.11588	0.890582	0.025846	7.34309e-06	intergenic	FBXL4;MIR548AI	dist=156283;dist=20320			rs17059161	Abnormal Involuntary Movement Scale|Barnes Akathisia Rating Scale|Tardive dyskinesia|Cystatin C in serum	.	.	.
Severe	Population	EUR	M	1	157420633	T	C	0.0158809	0.927973	209951	1.06078	2.88862	0.236599	7.3443e-06	intergenic	ETV3;FCRL5	dist=312250;dist=62534			rs11587374	HOMA-B|Birth weight|2 hour glucose|Fasting insulin	.	NES(Cells_Cultured_fibroblasts)	GBP1
Severe	Population	EUR	M	22	38163310	T	TAA	0.039272	0.950828	209951	0.647784	1.9113	0.144484	7.34568e-06	intronic	TRIOBP				rs550674936	.	.	.	.
Severe	Population	EUR	M	22	38163311	C	A	0.039272	0.950828	209951	0.647784	1.9113	0.144484	7.34568e-06	intronic	TRIOBP				rs545063141	.	.	.	.
Susceptibility	Tested	ALL	M	10	67662900	AAC	A	0.290688	0.986321	48422	-0.0865551	0.917085	0.0193057	7.3464e-06	intergenic	LINC01515;CTNNA3	dist=136602;dist=9374			rs1421950465	.	.	.	.
Severe	Positive	ALL	F	1	77769859	G	A	0.0192309	0.964341	9305	1.31579	3.72769	0.293482	7.34758e-06	intronic	AK5				rs114172575	.	.	.	.
Hospitalization	Tested	ALL	M	3	42012149	G	C	0.0172598	0.994471	48422	0.558557	1.74815	0.124585	7.34799e-06	intergenic	ULK4;TRAK1	dist=8554;dist=116543			rs114874385	.	.	ULK4(Whole_Blood)	.
Susceptibility	Population	ALL		6	78032813	G	C	0.577982	0.998155	487320	-0.0497326	0.951484	0.0110928	7.34865e-06	intergenic	LINC02540;HTR1B	dist=729473;dist=137828			rs4708326	Years of education|LDL cholesterol|Diastolic blood pressure (DBP)	.	.	.
Severe	Tested	ALL	M	3	6675631	C	T	0.231658	0.998721	39736	-0.271858	0.761963	0.0606378	7.34973e-06	ncRNA_intronic	GRM7-AS3				rs587284	Eye color|Serum concentration of alpha-tocopherol|Refractive error|Triglycerides|Total cholesterol|Urinary albumin-to-creatinine ratio|LDL cholesterol	.	AC069277.2(Thyroid)|AC069277.2(Pituitary)|AC069277.2(Spleen)	.
Severe	Positive	ALL	M	3	46271454	G	C	0.093993	0.995369	8352	0.458375	1.5815	0.102242	7.35183e-06	intergenic	CCR1;CCR3	dist=21650;dist=12418			rs71327044	.	.	PRSS46(Thyroid)|PRSS45(Thyroid)|CCR1(Esophagus_Gastroesophageal_Junction)|LINC02009(Muscle_Skeletal)|CCR1(Esophagus_Mucosa)|CCR9(Whole_Blood)|FLT1P1(Whole_Blood)|CCR3(Whole_Blood)|CCR1(Cells_Cultured_fibroblasts)|CCR2(Adipose_Visceral_Omentum)|SLC6A20(Esophagus_Muscularis)|CCR1(Esophagus_Muscularis)	.
Severe	Tested	ALL	M	3	46117096	A	G	0.103026	0.998686	39736	0.381867	1.46502	0.0851778	7.35395e-06	intronic	XCR1				rs36057789	.	.	FYCO1(Thyroid)|CCR1(Esophagus_Gastroesophageal_Junction)|SLC6A20(Muscle_Skeletal)|CXCR6(Muscle_Skeletal)|FYCO1(Esophagus_Mucosa)|CCR1(Esophagus_Mucosa)|FLT1P1(Whole_Blood)|CXCR6(Artery_Tibial)|CXCR6(Nerve_Tibial)|FYCO1(Nerve_Tibial)|FYCO1(Cells_Cultured_fibroblasts)|CCR1(Cells_Cultured_fibroblasts)|CXCR6(Artery_Aorta)|LZTFL1(Adipose_Subcutaneous)|CXCR6(Adipose_Subcutaneous)|SLC6A20(Esophagus_Muscularis)|CCR1(Esophagus_Muscularis)	.
Severe	Tested	EUR		11	112978396	G	C	0.0129885	0.975915	80559	0.931625	2.53863	0.207806	7.3548e-06	intronic	NCAM1				rs12270558	.	.	ATF4P4(Adipose_Visceral_Omentum)	.
Severe	Tested	ALL	M	3	45845748	A	C	0.0948571	0.963496	39736	0.401558	1.49415	0.0895715	7.35655e-06	intergenic	SLC6A20;LZTFL1	dist=7720;dist=19062			rs17078346	Major depressive disorder|HDL cholesterol|Microalbuminuria|Age-related hearing impairment|Serum ratio of (levulinate (4-oxovalerate))/(pipecolate)|Alanine/N,N-dimethylglycine ratio	.	CXCR6(Muscle_Skeletal)	CCR3|CXCR6|CCR1|CXCR6,FYCO1
Hospitalization	Population	ALL	M	3	46001367	C	A	0.104674	0.996663	223091	0.240387	1.27174	0.0536209	7.35719e-06	intronic	FYCO1				rs34849862	.	.	FYCO1(Thyroid)|SLC6A20(Muscle_Skeletal)|CXCR6(Muscle_Skeletal)|FYCO1(Esophagus_Mucosa)|CCR1(Esophagus_Mucosa)|FLT1P1(Whole_Blood)|CXCR6(Artery_Tibial)|CXCR6(Nerve_Tibial)|FYCO1(Nerve_Tibial)|FYCO1(Cells_Cultured_fibroblasts)|CCR1(Cells_Cultured_fibroblasts)|CXCR6(Artery_Aorta)|LZTFL1(Adipose_Subcutaneous)|CXCR6(Adipose_Subcutaneous)|SLC6A20(Esophagus_Muscularis)|CCR1(Esophagus_Muscularis)	.
Susceptibility	Tested	AFR		1	179529150	T	C	0.756612	0.992459	1838	0.399035	1.49039	0.0890092	7.35754e-06	intronic	NPHS2				rs10913817	Microalbuminuria|Urinary albumin-to-creatinine ratio|Sporadic Creutzfeldt-Jakob disease|Diastolic blood pressure (DBP)|Stabilized warfarin dose|Parkinson's disease|Adiponectin levels	.	RP11-545A16.3(Thyroid)|TDRD5(Thyroid)|TDRD5(Brain_Hypothalamus)|TDRD5(Pituitary)|TDRD5(Nerve_Tibial)|TDRD5(Brain_Cerebellar_Hemisphere)|TDRD5(Brain_Cerebellum)|TDRD5(Adipose_Visceral_Omentum)|AXDND1(Testis)|RP11-545A16.4(Testis)|RP11-12M5.1(Testis)|FAM163A(Testis)|TDRD5(Adipose_Subcutaneous)|AXDND1(Colon_Transverse)|TDRD5(Lung)	NM_182766
Hospitalization	Tested	EUR	M	3	41792478	A	AAG	0.0183281	0.990268	45362	0.615519	1.85062	0.137299	7.35793e-06	intronic	ULK4				rs201841473	.	.	.	.
Susceptibility	Population	OTHERS		11	77039926	C	T	0.19214	0.995736	11009	0.369812	1.44746	0.082492	7.35986e-06	intronic	PAK1				rs1225478	.	.	GDPD4(Thyroid)|PAK1(Thyroid)|PAK1(Esophagus_Gastroesophageal_Junction)|PAK1(Artery_Coronary)|PAK1(Esophagus_Mucosa)|GDPD4(Heart_Atrial_Appendage)|PAK1(Artery_Tibial)|PAK1(Artery_Aorta)|GDPD4(Testis)|PAK1(Esophagus_Muscularis)	.
Severe	Tested	EUR	F	6	19253348	CA	C	0.239183	0.971417	43360	0.391993	1.47993	0.0874399	7.36025e-06	intergenic	LOC101928519;LOC105374960	dist=72638;dist=196703			rs1402720403	.	.	.	.
Hospitalization	Positive	ALL	F	2	159782465	TGTGAAG	T	0.120126	0.994578	9757	0.310089	1.36355	0.069172	7.36466e-06	intergenic	DAPL1;TANC1	dist=109964;dist=42675			rs768884745	.	.	.	.
Hospitalization	Tested	EUR	F	5	175328879	A	G	0.601926	0.965833	53015	0.195863	1.21636	0.0436916	7.3649e-06	intergenic	CPLX2;THOC3	dist=17855;dist=57655			rs6863932	Autism|Infant head circumference|Sporadic Creutzfeldt-Jakob disease	.	.	HIGD2A|NOP16
Severe	Population	ALL	M	3	45977810	AAAG	A	0.104049	0.993566	223091	0.376337	1.45694	0.0839506	7.36569e-06	intronic	FYCO1				rs750042689	.	.	.	.
Susceptibility	Population	AFR		10	45561537	C	T	0.0270336	0.92604	7644	0.955302	2.59946	0.213104	7.36673e-06	intergenic	ZNF22;RSU1P2	dist=60763;dist=33387			rs115286059	.	.	.	.
Susceptibility	Population	AFR		10	98905568	C	T	0.0125112	0.936849	7644	1.45488	4.28397	0.324547	7.36692e-06	intronic	SLIT1				rs137934554	.	.	.	.
Severe	Positive	ALL		4	140092763	CA	C	0.303627	0.988628	17657	0.217523	1.24299	0.0485245	7.36909e-06	intronic	ELF2				rs1392723432	.	.	.	.
Hospitalization	Tested	EUR	M	3	41817182	C	T	0.0184962	0.998191	45362	0.610812	1.84193	0.13626	7.37056e-06	intronic	ULK4				rs115323351	.	.	ULK4(Whole_Blood)|ULK4(Esophagus_Muscularis)	.
Susceptibility	Population	EUR	M	12	127382559	T	C	0.107372	0.952303	209951	0.122727	1.13058	0.0273785	7.3738e-06	intergenic	LINC02372;LINC02405	dist=23323;dist=17215			rs1166249	Simpson-Angus Scale|LDL cholesterol|Paternal transmission distortion|HDL cholesterol change with statins	.	.	.
Susceptibility	Population	AFR		5	84021813	C	T	0.295921	0.999023	7644	0.311347	1.36526	0.0694568	7.37391e-06	intergenic	EDIL3;NBPF22P	dist=341115;dist=1556449			rs10073847	Infant head circumference	.	.	.
Hospitalization	Positive	ALL	M	3	45932847	A	G	0.40407	0.985965	8724	0.181928	1.19953	0.0405855	7.37414e-06	intronic	CCR9;LZTFL1				rs6441933	.	.	CXCR6(Heart_Left_Ventricle)|XCR1(Small_Intestine_Terminal_Ileum)|FYCO1(Skin_Not_Sun_Exposed_Suprapubic)|XCR1(Skin_Not_Sun_Exposed_Suprapubic)|CXCR6(Muscle_Skeletal)|FYCO1(Muscle_Skeletal)|CCR3(Muscle_Skeletal)|FYCO1(Esophagus_Mucosa)|XCR1(Esophagus_Mucosa)|XCR1(Whole_Blood)|CXCR6(Artery_Tibial)|FYCO1(Artery_Tibial)|FYCO1(Nerve_Tibial)|FYCO1(Skin_Sun_Exposed_Lower_leg)|CXCR6(Cells_Cultured_fibroblasts)|FYCO1(Artery_Aorta)|FYCO1(Adipose_Subcutaneous)|FYCO1(Esophagus_Muscularis)|XCR1(Colon_Transverse)|FYCO1(Lung)|FYCO1(Breast_Mammary_Tissue)	.
Severe	Tested	EUR		11	112979841	T	C	0.0129869	0.975744	80559	0.931602	2.53857	0.207827	7.37473e-06	intronic	NCAM1				rs183627152	.	.	ATF4P4(Adipose_Visceral_Omentum)	.
Hospitalization	Positive	ALL		X	31251438	T	C	0.0241166	1	18452	0.345621	1.41287	0.0771038	7.3758e-06	intronic	DMD				rs151126374	.	.	.	.
Hospitalization	Tested	ALL	M	3	41909432	CTT	C	0.0182153	0.999929	48422	0.538632	1.71366	0.120162	7.37595e-06	intronic	ULK4				rs758491726	.	.	.	.
Death	Population	EUR		11	112952628	C	G	0.0145002	0.980996	459250	0.932342	2.54045	0.207994	7.3761e-06	intronic	NCAM1				rs17114770	Obesity with early age of onset (age >2)	.	.	.
Hospitalization	Tested	nEUR		2	135870316	C	G	0.0285931	0.959432	6539	1.0125	2.75247	0.225878	7.37746e-06	intronic	RAB3GAP1				rs72978359	.	.	RAB3GAP1(Small_Intestine_Terminal_Ileum)|RAB3GAP1(Muscle_Skeletal)|RAB3GAP1(Artery_Tibial)|ZRANB3(Cells_Cultured_fibroblasts)|RAB3GAP1(Colon_Sigmoid)|RAB3GAP1(Adipose_Visceral_Omentum)	.
Hospitalization	Population	EUR		12	83556310	C	T	0.165343	0.984223	459250	-0.163286	0.849348	0.0364277	7.37862e-06	intergenic	TMTC2;SLC6A15	dist=27666;dist=1696960			rs61929934	.	.	.	.
Severe	Population	EUR	M	1	193763103	T	C	0.49459	0.995846	209951	0.235415	1.26543	0.0525203	7.38181e-06	intergenic	LINC01031;NONE	dist=428020;dist=NONE			rs990811	.	.	.	.
Susceptibility	Population	EUR		1	43871623	A	G	0.42041	0.999475	459250	-0.0527156	0.94865	0.0117607	7.382e-06	intronic	SZT2				rs839768	Years of education|Gene expression of [probe 7330546 centered at chr1:43622819] in blood|Nicotine dependence (smoking), ever smokers versus never smokers|Gene expression of MED8 in blood|Height|Gene expression of MED8 in CEU-CHB-JPT lymphoblastoid cell lines|Microalbuminuria	.	TIE1(Heart_Left_Ventricle)|MED8(Heart_Left_Ventricle)|TIE1(Thyroid)|CDC20(Thyroid)|MED8(Thyroid)|TIE1(Esophagus_Gastroesophageal_Junction)|TIE1(Skin_Not_Sun_Exposed_Suprapubic)|RP1-92O14.6(Skin_Not_Sun_Exposed_Suprapubic)|PTPRF(Skin_Not_Sun_Exposed_Suprapubic)|TIE1(Prostate)|TIE1(Stomach)|TIE1(Muscle_Skeletal)|MED8(Muscle_Skeletal)|TIE1(Esophagus_Mucosa)|CDC20(Esophagus_Mucosa)|RP1-92O14.6(Esophagus_Mucosa)|MED8(Brain_Caudate_basal_ganglia)|SZT2(Whole_Blood)|MED8(Artery_Tibial)|TIE1(Nerve_Tibial)|MED8(Nerve_Tibial)|TIE1(Skin_Sun_Exposed_Lower_leg)|RP1-92O14.6(Skin_Sun_Exposed_Lower_leg)|RP1-92O14.6(Cells_Cultured_fibroblasts)|TIE1(Artery_Aorta)|MED8(Artery_Aorta)|MED8(Ovary)|TIE1(Adipose_Visceral_Omentum)|MPL(Testis)|RP1-92O14.3(Testis)|MED8(Testis)|SZT2(Testis)|TIE1(Adipose_Subcutaneous)|MED8(Adipose_Subcutaneous)|TIE1(Esophagus_Muscularis)|RP1-92O14.6(Esophagus_Muscularis)|MED8(Esophagus_Muscularis)|TIE1(Colon_Transverse)|TIE1(Lung)|MED8(Lung)|TIE1(Breast_Mammary_Tissue)|MED8(Breast_Mammary_Tissue)	MED8;MED8;|MED8|TIE1
Death	Population	EUR		11	112954651	T	G	0.0145039	0.980336	459250	0.932539	2.54095	0.208047	7.38223e-06	intronic	NCAM1				rs12417093	Obesity with early age of onset (age >2)	.	.	.
Severe	Tested	EUR	F	1	86810059	T	C	0.0354205	0.809783	43360	1.04925	2.85552	0.234086	7.38238e-06	intergenic	COL24A1;ODF2L	dist=187604;dist=2448			rs574651214	.	.	ODF2L(Nerve_Tibial)|ODF2L(Skin_Sun_Exposed_Lower_leg)|ODF2L(Cells_Cultured_fibroblasts)|ODF2L(Adipose_Subcutaneous)	.
Severe	Tested	EUR	M	1	193767238	T	C	0.499211	0.987805	37199	0.239607	1.27075	0.053456	7.38364e-06	intergenic	LINC01031;NONE	dist=432155;dist=NONE			rs991377	.	.	.	.
Hospitalization	Population	EUR	F	10	2857774	A	G	0.409037	0.992708	249299	-0.189465	0.827402	0.0422693	7.38368e-06	intergenic	LINC02645;LOC101927824	dist=314120;dist=236917			rs12781382	.	.	.	.
Hospitalization	Tested	nEUR		6	31483415	C	A	0.722511	1	6539	-0.381479	0.682851	0.0851084	7.38529e-06	intergenic	MICB;MCCD1	dist=4514;dist=13324			rs2844494	Gene expression of [probe 1440603 centered at chr6:31556036] in blood|Gene expression of ATP6V1G2 in CD4+ lymphocytes|Dengue shock syndrome in adolescents|Type 1 diabetes|Gene expression of TNF in blood|Rheumatoid arthritis|Gene expression of MICB in blood|Gene expression of LTA in blood|Neuroblastoma (brain cancer)|Gene expression of [probe 580452 centered at chr6:31558910] in blood|Transmission distortion|Gene expression of ATP6V1G2///BAT1 in blood|Cervical cancer|Gene expression of LST1 in blood|Systemic sclerosis|Idiopathic membranous nephropathy|Maternal transmission distortion	.	HCG22(Heart_Left_Ventricle)|LY6G5B(Heart_Left_Ventricle)|VARS2(Thyroid)|DPCR1(Thyroid)|TCF19(Thyroid)|MIR6891(Thyroid)|XXbac-BPG248L24.12(Thyroid)|ATP6V1G2(Thyroid)|LY6G5B(Thyroid)|PRRT1(Thyroid)|MICB(Liver)|CYP21A2(Small_Intestine_Terminal_Ileum)|MICB(Skin_Not_Sun_Exposed_Suprapubic)|LY6G5B(Skin_Not_Sun_Exposed_Suprapubic)|C4A(Skin_Not_Sun_Exposed_Suprapubic)|PRRT1(Skin_Not_Sun_Exposed_Suprapubic)|LY6G5B(Stomach)|HCG22(Muscle_Skeletal)|HLA-C(Muscle_Skeletal)|LY6G5B(Muscle_Skeletal)|C4A(Muscle_Skeletal)|MUC22(Esophagus_Mucosa)|HCG22(Esophagus_Mucosa)|MICB(Esophagus_Mucosa)|LY6G5B(Esophagus_Mucosa)|LY6G6C(Esophagus_Mucosa)|PRRT1(Esophagus_Mucosa)|HCG22(Heart_Atrial_Appendage)|HCG27(Heart_Atrial_Appendage)|XXbac-BPG252P9.10(Whole_Blood)|HLA-B(Whole_Blood)|XXbac-BPG248L24.12(Whole_Blood)|MICB(Whole_Blood)|DDX39B(Whole_Blood)|LY6G5B(Whole_Blood)|C4A(Whole_Blood)|NOTCH4(Whole_Blood)|LY6G5B(Pituitary)|CYP21A2(Pituitary)|HLA-C(Artery_Tibial)|HCP5(Artery_Tibial)|ATP6V1G2(Artery_Tibial)|LY6G5B(Artery_Tibial)|C4A(Artery_Tibial)|CYP21A2(Artery_Tibial)|ATF6B(Artery_Tibial)|HCG22(Nerve_Tibial)|PSORS1C1(Nerve_Tibial)|LST1(Nerve_Tibial)|LY6G5B(Nerve_Tibial)|C4A(Nerve_Tibial)|CYP21A2(Nerve_Tibial)|ATF6B(Nerve_Tibial)|AGPAT1(Nerve_Tibial)|HCG22(Skin_Sun_Exposed_Lower_leg)|MICB(Skin_Sun_Exposed_Lower_leg)|DDX39B(Skin_Sun_Exposed_Lower_leg)|LY6G5B(Skin_Sun_Exposed_Lower_leg)|C4A(Skin_Sun_Exposed_Lower_leg)|ATF6B(Skin_Sun_Exposed_Lower_leg)|PRRT1(Skin_Sun_Exposed_Lower_leg)|HCP5(Cells_Cultured_fibroblasts)|MICB(Cells_Cultured_fibroblasts)|ATF6B(Cells_Cultured_fibroblasts)|HLA-C(Colon_Sigmoid)|HLA-C(Artery_Aorta)|LY6G5B(Artery_Aorta)|VWA7(Artery_Aorta)|MICB(Spleen)|LY6G5B(Spleen)|HLA-DRB9(Spleen)|MICB(Brain_Cerebellar_Hemisphere)|HCG27(Brain_Cerebellum)|MICB(Brain_Cerebellum)|LY6G5B(Brain_Cerebellum)|HCG22(Adipose_Visceral_Omentum)|LY6G5B(Adipose_Visceral_Omentum)|PSORS1C2(Testis)|MICB(Testis)|LY6G5B(Testis)|C4A(Testis)|HCG22(Adipose_Subcutaneous)|XXbac-BPG248L24.12(Adipose_Subcutaneous)|HCP5(Adipose_Subcutaneous)|DDX39B(Adipose_Subcutaneous)|NFKBIL1(Adipose_Subcutaneous)|LY6G5B(Adipose_Subcutaneous)|C4A(Adipose_Subcutaneous)|CYP21A2(Adipose_Subcutaneous)|ATF6B(Adipose_Subcutaneous)|PRRT1(Adipose_Subcutaneous)|VWA7(Pancreas)|HCG22(Esophagus_Muscularis)|LY6G5B(Esophagus_Muscularis)|HCG22(Colon_Transverse)|DDX39B(Colon_Transverse)|LY6G5B(Colon_Transverse)|HCG22(Lung)|XXbac-BPG248L24.12(Lung)|MICB(Lung)|CYP21A2(Lung)|LST1(Breast_Mammary_Tissue)	FLOT1|TNF|LST1|LOC100129668|ATP6V1G2|HCG22|HLA-C|DDAH2|LTA|PSMB9|VARS2|ABCF1|AK055022|TRIM56|MRPS18B|MDC1|MICB|LTB|C6orf48|HLA-DRB1|NCR3|HCG27|LST1;;MICB;TNF;LTA;;ATP6V1G2;BAT1|HSPA1L
Severe	Tested	EUR	M	1	193770519	G	A	0.496813	0.967376	37199	0.241994	1.27379	0.0539891	7.38544e-06	intergenic	LINC01031;NONE	dist=435436;dist=NONE			rs1410393	Adiponectin levels	.	.	.
Hospitalization	Tested	ALL	F	20	36051595	G	A	0.182126	1	56494	0.230151	1.25879	0.0513471	7.38548e-06	intergenic	SRC;BLCAP	dist=17142;dist=94224			rs6018428	Hypertension (early onset hypertension)|Partial epilepsy|Refractive error|Parkinson's disease|Alzheimer's disease (Left hippocampal grey matter density)|Asthma|Alzheimer's disease (Right hippocampal grey matter density)	.	.	MANBAL
Susceptibility	Tested	EUR	M	3	107560269	G	A	0.171884	1	45362	0.108008	1.11406	0.0240972	7.38759e-06	downstream	LINC00635	dist=240			rs7637131	.	.	.	CD47
Severe	Tested	ALL	M	17	39953539	G	C	0.914989	0.958011	39736	-0.427755	0.651971	0.0954345	7.38823e-06	intergenic	JUP;P3H4	dist=10519;dist=4666			rs6503665	.	.	NT5C3B(Heart_Left_Ventricle)|NT5C3B(Thyroid)|NT5C3B(Esophagus_Gastroesophageal_Junction)|NT5C3B(Liver)|COASY(Liver)|NT5C3B(Skin_Not_Sun_Exposed_Suprapubic)|NT5C3B(Stomach)|NT5C3B(Muscle_Skeletal)|P3H4(Heart_Atrial_Appendage)|NT5C3B(Heart_Atrial_Appendage)|JUP(Whole_Blood)|NT5C3B(Whole_Blood)|NT5C3B(Pituitary)|JUP(Artery_Tibial)|P3H4(Artery_Tibial)|NT5C3B(Artery_Tibial)|JUP(Nerve_Tibial)|P3H4(Nerve_Tibial)|NT5C3B(Nerve_Tibial)|KRT14(Skin_Sun_Exposed_Lower_leg)|NT5C3B(Skin_Sun_Exposed_Lower_leg)|NT5C3B(Cells_Cultured_fibroblasts)|JUP(Artery_Aorta)|NT5C3B(Artery_Aorta)|JUP(Spleen)|NT5C3B(Brain_Cerebellum)|NT5C3B(Adipose_Visceral_Omentum)|NT5C3B(Adipose_Subcutaneous)|NT5C3B(Pancreas)|JUP(Esophagus_Muscularis)|KLHL10(Esophagus_Muscularis)|NT5C3B(Esophagus_Muscularis)|NT5C3B(Lung)|NT5C3B(Breast_Mammary_Tissue)	JUP
Death	Positive	ALL		4	177978211	T	C	0.110086	0.99895	17657	0.337138	1.40093	0.0752177	7.38919e-06	intergenic	LINC02509;NEIL3	dist=176457;dist=252817			rs4234865	Urinary albumin-to-creatinine ratio	.	.	.
Susceptibility	Population	nEUR		7	136085428	A	G	0.432204	0.998154	28070	0.154817	1.16744	0.0345409	7.38996e-06	intergenic	MTPN;CHRM2	dist=423321;dist=467971			rs10276384	Hypertension (early onset hypertension)|College completion|Rheumatoid arthritis, cyclic citrullinated peptide (CCP) positive	.	.	.
Severe	Tested	EUR		17	44357562	C	T	0.202735	0.922795	80559	-0.251389	0.77772	0.0560869	7.39007e-06	intronic	ARL17B				rs112750270	.	.	.	.
Hospitalization	Population	ALL	M	3	45999209	A	G	0.104696	0.996798	223091	0.240287	1.27161	0.0536101	7.39009e-06	intronic	FYCO1				rs34000569	.	.	FYCO1(Thyroid)|SLC6A20(Muscle_Skeletal)|CXCR6(Muscle_Skeletal)|FYCO1(Esophagus_Mucosa)|CCR1(Esophagus_Mucosa)|FLT1P1(Whole_Blood)|CXCR6(Artery_Tibial)|CXCR6(Nerve_Tibial)|FYCO1(Nerve_Tibial)|FYCO1(Cells_Cultured_fibroblasts)|CCR1(Cells_Cultured_fibroblasts)|CXCR6(Artery_Aorta)|LZTFL1(Adipose_Subcutaneous)|CXCR6(Adipose_Subcutaneous)|SLC6A20(Esophagus_Muscularis)|CCR1(Esophagus_Muscularis)	.
Severe	Tested	ALL	M	1	193733766	A	G	0.475163	0.996685	39736	0.228594	1.25683	0.0510019	7.3927e-06	intergenic	LINC01031;NONE	dist=398683;dist=NONE			rs10921431	.	.	.	.
Severe	Tested	EUR		17	44365000	C	G	0.220808	0.957825	80559	-0.239018	0.787401	0.053328	7.39383e-06	intronic	ARL17B				rs2696494	.	.	.	MAPK8IP1|LRRC37A4
Susceptibility	Population	EUR		20	6617959	T	C	0.186862	0.986876	459250	0.0669549	1.06925	0.0149386	7.3945e-06	intergenic	CASC20;LINC01713	dist=108853;dist=93429			rs6085635	Late onset Alzheimer's disease|Waist hip ratio|Diastolic blood pressure (DBP)	.	.	.
Severe	Population	ALL	M	3	45989921	G	T	0.105559	0.996726	223091	0.373257	1.45246	0.0832795	7.39542e-06	intronic	FYCO1				rs71325095	.	.	FYCO1(Thyroid)|SLC6A20(Muscle_Skeletal)|CXCR6(Muscle_Skeletal)|FYCO1(Esophagus_Mucosa)|CCR1(Esophagus_Mucosa)|FLT1P1(Whole_Blood)|CXCR6(Artery_Tibial)|CXCR6(Nerve_Tibial)|FYCO1(Nerve_Tibial)|FYCO1(Cells_Cultured_fibroblasts)|CCR1(Cells_Cultured_fibroblasts)|CXCR6(Artery_Aorta)|LZTFL1(Adipose_Subcutaneous)|CXCR6(Adipose_Subcutaneous)|SLC6A20(Esophagus_Muscularis)|CCR1(Esophagus_Muscularis)	.
Susceptibility	Population	OTHERS		6	162667830	T	A	0.0138797	0.959482	11009	1.42647	4.16398	0.318269	7.39582e-06	intronic	PRKN				rs117033003	.	.	.	.
Hospitalization	Tested	ALL	M	3	41930502	A	C	0.0182307	0.999867	48422	0.538477	1.7134	0.120143	7.39582e-06	intronic	ULK4				rs3774376	.	.	ULK4(Whole_Blood)|ULK4(Esophagus_Muscularis)	.
Severe	Population	ALL		20	56634571	G	A	0.0292843	0.977717	487320	0.562392	1.75486	0.125479	7.39632e-06	intergenic	LINC01742;C20orf85	dist=54867;dist=91387			rs79324244	.	.	.	.
Hospitalization	Population	nEUR		12	116293655	A	ATTAG	0.0418734	0.924704	28070	0.822419	2.276	0.183501	7.401e-06	intergenic	TBX3;MED13L	dist=1171676;dist=102725			rs147643735	.	.	.	.
Susceptibility	Population	ALL	M	17	57158764	C	T	0.0588101	1	223091	0.153222	1.16558	0.0341878	7.40247e-06	intronic	TRIM37				rs77336819	.	.	TRIM37(Muscle_Skeletal)|SMG8(Muscle_Skeletal)|TRIM37(Whole_Blood)|TRIM37(Spleen)|TRIM37(Adipose_Visceral_Omentum)|RP11-159D12.10(Testis)|TRIM37(Adipose_Subcutaneous)|TRIM37(Esophagus_Muscularis)|TRIM37(Lung)	.
Severe	Tested	ALL	F	19	44454835	A	C	0.0164077	0.947479	46250	1.22556	3.40609	0.273457	7.40344e-06	upstream	ZNF221	dist=540			rs61483547	.	.	.	.
Severe	Tested	EUR	M	1	193756440	G	A	0.499212	0.996695	37199	0.238763	1.26968	0.0532751	7.40476e-06	intergenic	LINC01031;NONE	dist=421357;dist=NONE			rs6687160	Gene expression of GOSR1 in peripheral blood monocytes	.	.	TROVE2
Severe	Tested	EUR		11	112980707	T	C	0.0129853	0.975569	80559	0.93153	2.53839	0.207852	7.40539e-06	intronic	NCAM1				rs11214496	Obesity with early age of onset (age >2)	.	.	.
Susceptibility	Population	EUR	M	13	32829865	A	C	0.309322	0.996523	209951	-0.0807655	0.92241	0.0180212	7.4056e-06	intronic	FRY				rs76076299	.	.	.	.
Susceptibility	Tested	AFR		17	72022989	AC	A	0.27237	0.825086	1838	0.426195	1.53142	0.0950985	7.40775e-06	intergenic	LINC00469;RPL38	dist=198314;dist=176827			rs146673220	.	.	.	.
Hospitalization	Population	ALL	M	3	46000728	T	G	0.104678	0.996696	223091	0.240297	1.27163	0.0536188	7.40889e-06	intronic	FYCO1				rs34324101	.	.	FYCO1(Thyroid)|SLC6A20(Muscle_Skeletal)|CXCR6(Muscle_Skeletal)|FYCO1(Esophagus_Mucosa)|CCR1(Esophagus_Mucosa)|FLT1P1(Whole_Blood)|CXCR6(Artery_Tibial)|CXCR6(Nerve_Tibial)|FYCO1(Nerve_Tibial)|FYCO1(Cells_Cultured_fibroblasts)|CCR1(Cells_Cultured_fibroblasts)|CXCR6(Artery_Aorta)|LZTFL1(Adipose_Subcutaneous)|CXCR6(Adipose_Subcutaneous)|SLC6A20(Esophagus_Muscularis)|CCR1(Esophagus_Muscularis)	.
Severe	Population	ALL	M	3	45977804	GAAA	G	0.104039	0.99228	223091	0.376437	1.45708	0.0839983	7.4128e-06	intronic	FYCO1				rs752233903	.	.	.	.
Severe	Tested	EUR	M	1	203193134	T	G	0.179489	0.990881	37199	0.313455	1.36814	0.0699447	7.41297e-06	intronic	CHIT1				rs2486068	Mitral annular calcium|HDL cholesterol|Alzheimer's disease with psychotic symptoms (Alzheimer's disease with psychotic symptoms v. controls)|Alzheimer's disease with psychotic symptoms (Alzheimer's disease with psychotic symptoms v. Alzheimer's disease without psychotic symptoms)|Q13231 protein abundance levels	.	ADORA1(Thyroid)|CHIT1(Brain_Cortex)|CHIT1(Whole_Blood)|CHIT1(Brain_Frontal_Cortex_BA9)|CHIT1(Adipose_Subcutaneous)	.
Susceptibility	Population	nEUR		12	42789432	CA	C	0.162382	0.999452	28070	0.206505	1.22937	0.0460803	7.41483e-06	intronic	PPHLN1				rs768824083	.	.	.	.
Susceptibility	Population	SAS		11	11496050	A	C	0.27333	0.998471	9417	-0.265418	0.766885	0.0592264	7.41491e-06	intronic	GALNT18				rs10741550	Body mass index (BMI)|Total cholesterol	.	.	ENST00000227756.4/ENST00000526064.1[complex event 3']
Severe	Population	EUR	M	5	172465	C	T	0.0458909	0.973416	209951	0.59362	1.81053	0.132463	7.41505e-06	intronic	PLEKHG4B				rs73016639	.	.	SDHA(Heart_Left_Ventricle)|SDHA(Brain_Putamen_basal_ganglia)|PLEKHG4B(Thyroid)|PDCD6(Thyroid)|SDHA(Esophagus_Mucosa)|PDCD6(Esophagus_Mucosa)|SDHA(Heart_Atrial_Appendage)|SDHA(Whole_Blood)|CTD-2083E4.5(Artery_Tibial)|CCDC127(Nerve_Tibial)|CCDC127(Cells_Cultured_fibroblasts)|CCDC127(Spleen)|CCDC127(Adipose_Visceral_Omentum)|CCDC127(Adipose_Subcutaneous)|CTD-2083E4.6(Esophagus_Muscularis)	.
Severe	Tested	ALL	M	3	46117960	A	G	0.103028	0.998769	39736	0.381674	1.46474	0.0851684	7.41517e-06	intronic	XCR1				rs76647202	.	.	FYCO1(Thyroid)|CCR1(Esophagus_Gastroesophageal_Junction)|SLC6A20(Muscle_Skeletal)|CXCR6(Muscle_Skeletal)|FYCO1(Esophagus_Mucosa)|CCR1(Esophagus_Mucosa)|FLT1P1(Whole_Blood)|CXCR6(Artery_Tibial)|CXCR6(Nerve_Tibial)|FYCO1(Nerve_Tibial)|FYCO1(Cells_Cultured_fibroblasts)|CCR1(Cells_Cultured_fibroblasts)|CXCR6(Artery_Aorta)|LZTFL1(Adipose_Subcutaneous)|CXCR6(Adipose_Subcutaneous)|SLC6A20(Esophagus_Muscularis)|CCR1(Esophagus_Muscularis)	.
Hospitalization	Population	ALL	M	3	46000870	G	A	0.104676	0.996707	223091	0.240284	1.27161	0.0536188	7.4177e-06	intronic	FYCO1				rs13069079	Gene expression of CCR1 in blood|Refractive error|Gene expression of [probe 6550333 centered at chr3:45964449] in blood|HDL cholesterol|Celiac disease	.	FYCO1(Thyroid)|SLC6A20(Muscle_Skeletal)|CXCR6(Muscle_Skeletal)|FYCO1(Esophagus_Mucosa)|CCR1(Esophagus_Mucosa)|FLT1P1(Whole_Blood)|CXCR6(Artery_Tibial)|CXCR6(Nerve_Tibial)|FYCO1(Nerve_Tibial)|FYCO1(Cells_Cultured_fibroblasts)|CCR1(Cells_Cultured_fibroblasts)|CXCR6(Artery_Aorta)|LZTFL1(Adipose_Subcutaneous)|CXCR6(Adipose_Subcutaneous)|SLC6A20(Esophagus_Muscularis)|CCR1(Esophagus_Muscularis)	;CCR1|FYCO1|CXCR6,FYCO1|CCR2|CCR1|CXCR6
Susceptibility	Population	EUR	M	3	1917909	T	G	0.45789	0.966629	209951	0.0760269	1.07899	0.0169657	7.42193e-06	intergenic	CNTN6;CNTN4	dist=472008;dist=222578			rs6442700	HOMA-B	.	.	.
Hospitalization	Tested	EUR	M	3	45962603	A	G	0.0981433	0.997018	45362	0.266756	1.30572	0.0595279	7.42293e-06	UTR3	FYCO1	NM_024513:c.*654T>C			rs75928798	.	.	FYCO1(Thyroid)|SLC6A20(Muscle_Skeletal)|CXCR6(Muscle_Skeletal)|FYCO1(Esophagus_Mucosa)|CCR1(Esophagus_Mucosa)|FLT1P1(Whole_Blood)|CXCR6(Artery_Tibial)|CXCR6(Nerve_Tibial)|FYCO1(Nerve_Tibial)|FYCO1(Cells_Cultured_fibroblasts)|CCR1(Cells_Cultured_fibroblasts)|CXCR6(Artery_Aorta)|LZTFL1(Adipose_Subcutaneous)|CXCR6(Adipose_Subcutaneous)|SLC6A20(Esophagus_Muscularis)|CCR1(Esophagus_Muscularis)	.
Severe	Positive	EUR		4	139960271	C	T	0.286841	0.996307	15815	0.232284	1.26148	0.0518361	7.42512e-06	intronic	NOCT				rs10014760	.	.	ELF2(Skin_Not_Sun_Exposed_Suprapubic)|RP11-83A24.2(Esophagus_Mucosa)|ELF2(Skin_Sun_Exposed_Lower_leg)|MGARP(Brain_Cerebellar_Hemisphere)|MGARP(Brain_Cerebellum)	.
Susceptibility	Population	EUR		4	98435766	T	G	0.251902	1	459250	0.059841	1.06167	0.0133541	7.42552e-06	intergenic	STPG2-AS1;STPG2	dist=24451;dist=44257			rs10017200	.	.	STPG2(Skin_Not_Sun_Exposed_Suprapubic)|STPG2(Skin_Sun_Exposed_Lower_leg)|STPG2(Testis)	.
Hospitalization	Positive	EUR	M	19	39081956	G	T	0.0204232	0.990828	7784	0.646004	1.9079	0.144163	7.4269e-06	intronic	MAP4K1				rs2098658	.	.	LGALS7B(Esophagus_Mucosa)|AC067969.2(Testis)	.
Severe	Tested	ALL	M	3	6642126	GGA	G	0.293534	0.988834	39736	0.254007	1.28918	0.0566848	7.42771e-06	intergenic	MIR4790;GRM7-AS3	dist=1350187;dist=31917			rs139524033	.	.	.	.
Severe	Tested	ALL		17	44343192	G	A	0.19815	0.941126	85986	-0.243218	0.7841	0.0542777	7.42938e-06	intergenic	KANSL1;ARL17B	dist=40459;dist=8358			rs2950704	.	.	.	LRRC37A4
Severe	Tested	ALL	M	3	46124418	A	G	0.102898	0.998742	39736	0.381838	1.46497	0.0852143	7.43257e-06	intronic	XCR1				rs17215981	Gene expression of FYCO1 in peripheral blood monocytes|Major depressive disorder|HDL cholesterol|Refractive error|Serum concentration of hypoxanthine|Lp-PLA2 activity|Irritible bowel syndrome	.	FYCO1(Thyroid)|CCR1(Esophagus_Gastroesophageal_Junction)|SLC6A20(Muscle_Skeletal)|CXCR6(Muscle_Skeletal)|FYCO1(Esophagus_Mucosa)|CCR1(Esophagus_Mucosa)|FLT1P1(Whole_Blood)|CXCR6(Artery_Tibial)|CXCR6(Nerve_Tibial)|FYCO1(Nerve_Tibial)|FYCO1(Cells_Cultured_fibroblasts)|CCR1(Cells_Cultured_fibroblasts)|CXCR6(Artery_Aorta)|LZTFL1(Adipose_Subcutaneous)|CXCR6(Adipose_Subcutaneous)|SLC6A20(Esophagus_Muscularis)|CCR1(Esophagus_Muscularis)	CCR2|CCR3|CXCR6,FYCO1|CXCR6|FYCO1|CCR1|CCR9
Severe	Positive	EUR	M	11	11908850	G	A	0.0239957	0.962706	7452	0.890515	2.43638	0.198738	7.43425e-06	intronic	USP47				rs117728121	.	.	.	.
Death	Tested	ALL		3	46046459	G	A	0.103223	0.997205	85986	0.327057	1.38688	0.0729899	7.43426e-06	intergenic	FYCO1;XCR1	dist=9143;dist=12042			rs34836513	.	.	FYCO1(Thyroid)|SLC6A20(Muscle_Skeletal)|CXCR6(Muscle_Skeletal)|FYCO1(Esophagus_Mucosa)|CCR1(Esophagus_Mucosa)|FLT1P1(Whole_Blood)|CXCR6(Artery_Tibial)|CXCR6(Nerve_Tibial)|FYCO1(Nerve_Tibial)|CXCR6(Skin_Sun_Exposed_Lower_leg)|FYCO1(Cells_Cultured_fibroblasts)|CCR1(Cells_Cultured_fibroblasts)|CXCR6(Artery_Aorta)|LZTFL1(Adipose_Subcutaneous)|CXCR6(Adipose_Subcutaneous)|SLC6A20(Esophagus_Muscularis)|CCR1(Esophagus_Muscularis)	.
Severe	Population	EUR	M	1	193770519	G	A	0.495982	0.967376	209951	0.238411	1.26923	0.0532066	7.43456e-06	intergenic	LINC01031;NONE	dist=435436;dist=NONE			rs1410393	Adiponectin levels	.	.	.
Death	Positive	ALL		7	130661228	G	T	0.0781194	0.907198	17657	0.422211	1.52533	0.0942269	7.43653e-06	ncRNA_intronic	LINC-PINT				rs7803016	HOMA-IR|Urinary albumin-to-creatinine ratio|Microalbuminuria|Mitral annular calcium|HOMA-B	.	.	.
Severe	Tested	EUR		11	112979644	G	A	0.0128556	0.978467	80559	0.937483	2.55355	0.209223	7.43655e-06	intronic	NCAM1				rs28488581	.	.	.	.
Death	Population	EUR		11	112956757	G	A	0.0145002	0.980416	459250	0.932232	2.54017	0.208051	7.43707e-06	intronic	NCAM1				rs714233	Obesity with early age of onset (age >2)	.	.	.
Death	Population	ALL		3	46015933	T	C	0.104295	0.999045	487320	0.318258	1.37473	0.0710274	7.43712e-06	intronic	FYCO1				rs71325102	.	.	FYCO1(Thyroid)|SLC6A20(Muscle_Skeletal)|CXCR6(Muscle_Skeletal)|FYCO1(Esophagus_Mucosa)|CCR1(Esophagus_Mucosa)|FLT1P1(Whole_Blood)|CXCR6(Artery_Tibial)|CXCR6(Nerve_Tibial)|FYCO1(Nerve_Tibial)|FYCO1(Cells_Cultured_fibroblasts)|CCR1(Cells_Cultured_fibroblasts)|CXCR6(Artery_Aorta)|LZTFL1(Adipose_Subcutaneous)|CXCR6(Adipose_Subcutaneous)|SLC6A20(Esophagus_Muscularis)|CCR1(Esophagus_Muscularis)	.
Susceptibility	Population	ALL		6	99535539	C	T	0.0832679	0.984498	487320	-0.0881747	0.915601	0.0196786	7.43827e-06	intergenic	FBXL4;MIR548AI	dist=139657;dist=36946			rs761636	Fasting blood glucose|Urinary albumin-to-creatinine ratio|Systolic blood pressure (SBP)|LDL cholesterol change with statins|Diastolic blood pressure (DBP)|Cystatin C in serum	.	.	CCNC
Susceptibility	Population	EUR		6	78062611	T	G	0.59532	0.995172	459250	-0.0530033	0.948377	0.0118292	7.43906e-06	intergenic	LINC02540;HTR1B	dist=759271;dist=108030			rs9361224	Years of education|LDL cholesterol	6-month creatinine clearance change response to tenofovir treatment in HIV infection (treatment arm interaction)	.	.
Susceptibility	Tested	AFR		8	133241329	C	T	0.0101378	0.96319	1838	1.86716	6.46988	0.416709	7.4392e-06	intronic	KCNQ3				rs149249038	.	.	.	.
Susceptibility	Tested	AFR		X	6847004	C	T	0.0615721	0.962979	1832	0.591893	1.80741	0.132098	7.43959e-06	intergenic	VCX3A;PUDP	dist=393845;dist=119957			rs141389280	.	.	.	.
Severe	Tested	EUR	F	3	85249455	A	C	0.0253921	1	43360	1.13844	3.12189	0.254076	7.44021e-06	intronic	CADM2				rs79749903	.	.	.	ANKRD36BP2
Susceptibility	Population	EUR		5	97855891	A	C	0.784413	0.997125	459250	-0.0632569	0.938702	0.0141177	7.44084e-06	intergenic	LINC01846;RGMB	dist=358948;dist=248445			rs1422720	Triglycerides|Body mass index (BMI)|Birth weight|Height	.	RGMB-AS1(Cells_Cultured_fibroblasts)	RGMB
Severe	Tested	ALL		17	43707838	TG	T	0.210759	0.986958	85986	-0.232144	0.792832	0.0518102	7.44127e-06	ncRNA_intronic	LINC02210				rs541941751	.	.	.	.
Hospitalization	Positive	EUR	M	19	39081987	G	A	0.020423	0.990787	7784	0.645942	1.90778	0.144163	7.44174e-06	intronic	MAP4K1				rs2080987	.	.	LGALS7B(Esophagus_Mucosa)|AC067969.2(Testis)	.
Susceptibility	Tested	nEUR		1	103264717	A	T	0.172056	0.995157	6539	-0.239007	0.78741	0.0533422	7.44206e-06	intergenic	OLFM3;COL11A1	dist=801927;dist=77306			rs12080230	.	.	.	.
Susceptibility	Tested	AFR		9	8159497	T	G	0.957917	0.987342	1838	-0.845908	0.429167	0.188796	7.44511e-06	intergenic	DMAC1;PTPRD	dist=359719;dist=154749			rs2010092	.	.	.	.
Severe	Tested	ALL		3	46088282	T	C	0.131067	0.999054	85986	0.27405	1.31528	0.0611648	7.44598e-06	intronic	XCR1				rs34867672	.	.	XCR1(Skin_Not_Sun_Exposed_Suprapubic)|CXCR6(Muscle_Skeletal)|FLT1P1(Whole_Blood)|CCR3(Whole_Blood)|CXCR6(Artery_Tibial)|CXCR6(Nerve_Tibial)|CCR1(Cells_Cultured_fibroblasts)|CCR5(Lung)	.
Severe	Tested	ALL	M	3	6663004	T	G	0.344443	0.993843	39736	0.24312	1.27522	0.0542614	7.44605e-06	intergenic	MIR4790;GRM7-AS3	dist=1371064;dist=11041			rs61065065	.	.	GRM7-AS3(Testis)	.
Severe	Tested	ALL	M	6	47852268	T	C	0.0584983	0.999107	39736	0.494986	1.64048	0.110475	7.44614e-06	intronic	PTCHD4				rs1410829	Total cholesterol	.	.	NCAM1
Severe	Positive	ALL	F	9	125303426	A	G	0.245567	1	9305	-0.384226	0.680977	0.0857571	7.45017e-06	intergenic	OR1N1;OR1N2	dist=13854;dist=11965			rs76989144	.	.	.	.
Susceptibility	Population	ALL	M	6	117599295	T	A	0.975553	0.861708	223091	-0.252316	0.776999	0.0563156	7.45053e-06	intergenic	VGLL2;ROS1	dist=4567;dist=9221			rs519162	.	.	FAM26F(Thyroid)|FAM26F(Brain_Hypothalamus)|FAM26F(Adrenal_Gland)	.
Susceptibility	Population	EUR		3	101451802	C	CA	0.352729	0.920999	459250	-0.0567753	0.944806	0.012672	7.45072e-06	intronic	CEP97				rs566103643	.	.	.	.
Hospitalization	Tested	ALL	M	19	39039152	A	G	0.0180119	0.997846	48422	0.567877	1.76452	0.126748	7.45151e-06	intronic	RYR1				rs77584892	.	.	SIPA1L3(Heart_Left_Ventricle)|FBXO17(Artery_Tibial)|RYR1(Skin_Sun_Exposed_Lower_leg)|LGALS7(Skin_Sun_Exposed_Lower_leg)|FBXO17(Cells_Cultured_fibroblasts)|AC067969.2(Testis)	.
Severe	Population	ALL	M	1	193761806	C	A	0.500228	0.996154	223091	0.225334	1.25274	0.0502943	7.45383e-06	intergenic	LINC01031;NONE	dist=426723;dist=NONE			rs10921438	.	.	.	.
Susceptibility	Tested	nEUR		12	26320587	G	A	0.241873	0.996668	6539	0.210939	1.23484	0.0470814	7.45385e-06	intergenic	BHLHE41;SSPN	dist=42617;dist=27682			rs7978769	Salmonella-induced pyroptosis|College completion|Urinary albumin-to-creatinine ratio|Hypertension (early onset hypertension)	.	SSPN(Heart_Left_Ventricle)|SSPN(Muscle_Skeletal)|SSPN(Heart_Atrial_Appendage)|SSPN(Artery_Tibial)|SSPN(Nerve_Tibial)|SSPN(Skin_Sun_Exposed_Lower_leg)|SSPN(Cells_Cultured_fibroblasts)|SSPN(Colon_Sigmoid)|SSPN(Artery_Aorta)|SSPN(Adipose_Visceral_Omentum)|BHLHE41(Testis)|SSPN(Testis)|SSPN(Adipose_Subcutaneous)|SSPN(Colon_Transverse)|SSPN(Lung)|SSPN(Breast_Mammary_Tissue)	SSPN
Severe	Tested	ALL		3	46270748	G	T	0.0706109	0.997474	85986	0.362973	1.4376	0.0810166	7.45637e-06	intergenic	CCR1;CCR3	dist=20944;dist=13124			rs34677490	.	.	PRSS46(Thyroid)|CCR1(Esophagus_Gastroesophageal_Junction)|SLC6A20(Muscle_Skeletal)|LINC02009(Muscle_Skeletal)|CCR1(Esophagus_Mucosa)|FLT1P1(Whole_Blood)|CCR3(Whole_Blood)|CXCR6(Artery_Tibial)|CXCR6(Nerve_Tibial)|CCR1(Cells_Cultured_fibroblasts)|CCR5(Colon_Sigmoid)|CCR2(Adipose_Visceral_Omentum)|CXCR6(Adipose_Subcutaneous)|SLC6A20(Esophagus_Muscularis)|CCR1(Esophagus_Muscularis)	.
Hospitalization	Tested	EUR	M	3	46041837	C	T	0.0990967	0.997794	45362	0.265689	1.30433	0.059303	7.45731e-06	intergenic	FYCO1;XCR1	dist=4521;dist=16664			rs34754340	.	.	FYCO1(Thyroid)|SLC6A20(Muscle_Skeletal)|CXCR6(Muscle_Skeletal)|FYCO1(Esophagus_Mucosa)|CCR1(Esophagus_Mucosa)|FLT1P1(Whole_Blood)|CXCR6(Artery_Tibial)|CXCR6(Nerve_Tibial)|FYCO1(Nerve_Tibial)|CXCR6(Skin_Sun_Exposed_Lower_leg)|FYCO1(Cells_Cultured_fibroblasts)|CCR1(Cells_Cultured_fibroblasts)|CXCR6(Artery_Aorta)|LZTFL1(Adipose_Subcutaneous)|CXCR6(Adipose_Subcutaneous)|SLC6A20(Esophagus_Muscularis)|CCR1(Esophagus_Muscularis)	.
Susceptibility	Population	nEUR		3	12715171	T	A	0.0648552	0.849389	28070	0.323285	1.38166	0.072159	7.45812e-06	intergenic	RAF1;TMEM40	dist=9555;dist=59856			rs573239666	.	.	.	.
Susceptibility	Population	OTHERS		3	60067086	G	A	0.681031	0.992756	11009	-0.312792	0.731402	0.0698173	7.45897e-06	intronic	FHIT				rs2736781	Diastolic blood pressure (DBP)|Abnormal Involuntary Movement Scale|Serum ratio of (gamma-glutamylmethionine*)/(n-Butyl Oleate)	.	.	.
Susceptibility	Population	OTHERS		8	82323686	A	G	0.0214094	0.849528	11009	0.992772	2.6987	0.221593	7.45915e-06	intergenic	FABP5;PMP2	dist=126676;dist=28877			rs74395614	.	.	.	.
Severe	Tested	ALL		3	46090557	A	G	0.131083	0.998619	85986	0.274112	1.31536	0.0611838	7.45942e-06	intronic	XCR1				rs7642229	HDL cholesterol|Serum ratio of (1-oleoylglycerol (1-monoolein))/(caffeine)|Celiac disease|Fasting insulin|HOMA-IR|HOMA-B|Refractive error	.	XCR1(Skin_Not_Sun_Exposed_Suprapubic)|CXCR6(Muscle_Skeletal)|FLT1P1(Whole_Blood)|CCR3(Whole_Blood)|CXCR6(Artery_Tibial)|CXCR6(Nerve_Tibial)|CCR1(Cells_Cultured_fibroblasts)|CCR5(Lung)	CCR1|CCR2|CCR3|CXCR6|CXCR6,FYCO1
Severe	Population	EUR		11	112976749	C	CAT	0.0130296	0.954294	459250	0.938906	2.55718	0.209572	7.4603e-06	intronic	NCAM1				rs35542312	.	.	ATF4P4(Adipose_Visceral_Omentum)	.
Susceptibility	Tested	OTHERS		8	22460631	C	T	0.0180821	0.871141	2375	-1.2625	0.282946	0.281802	7.46108e-06	intronic	C8orf58				rs59546661	.	.	.	.
Severe	Tested	ALL	M	6	20130751	AT	A	0.0157518	0.903946	39736	1.05428	2.8699	0.235326	7.46188e-06	intronic	MBOAT1				rs552230266	.	.	RP4-625H18.2(Thyroid)	.
Hospitalization	Population	EUR	M	6	4485771	C	T	0.0106291	0.874062	209951	0.855556	2.35268	0.19097	7.46234e-06	intergenic	LOC102724096;LINC02533	dist=295508;dist=3261			rs927356	.	.	.	.
Hospitalization	Tested	ALL	M	3	46111213	T	C	0.10325	0.998021	48422	0.246531	1.27958	0.0550289	7.46358e-06	intronic	XCR1				rs71327017	.	.	FYCO1(Thyroid)|CCR1(Esophagus_Gastroesophageal_Junction)|SLC6A20(Muscle_Skeletal)|CXCR6(Muscle_Skeletal)|FYCO1(Esophagus_Mucosa)|CCR1(Esophagus_Mucosa)|FLT1P1(Whole_Blood)|CXCR6(Artery_Tibial)|CXCR6(Nerve_Tibial)|FYCO1(Nerve_Tibial)|FYCO1(Cells_Cultured_fibroblasts)|CCR1(Cells_Cultured_fibroblasts)|CXCR6(Artery_Aorta)|LZTFL1(Adipose_Subcutaneous)|CXCR6(Adipose_Subcutaneous)|SLC6A20(Esophagus_Muscularis)|CCR1(Esophagus_Muscularis)	.
Susceptibility	Tested	EUR	F	13	79731214	ATAAAG	A	0.0231891	0.958971	53015	0.259015	1.29565	0.0578159	7.46448e-06	intergenic	LINC00331;RBM26	dist=317030;dist=161784			rs200512484	.	.	RBM26-AS1(Thyroid)|RBM26-AS1(Skin_Not_Sun_Exposed_Suprapubic)|RBM26-AS1(Muscle_Skeletal)|RBM26-AS1(Esophagus_Mucosa)|RBM26-AS1(Artery_Tibial)|RBM26-AS1(Nerve_Tibial)|RBM26-AS1(Skin_Sun_Exposed_Lower_leg)|RP11-470M1.2(Brain_Anterior_cingulate_cortex_BA24)|RBM26-AS1(Adipose_Visceral_Omentum)|RBM26-AS1(Adipose_Subcutaneous)|RBM26-AS1(Esophagus_Muscularis)	.
Susceptibility	Tested	nEUR		1	103277571	T	C	0.17203	0.995174	6539	-0.239085	0.787348	0.0533674	7.46481e-06	intergenic	OLFM3;COL11A1	dist=814781;dist=64452			rs12086644	HDL cholesterol	.	.	IFT80|AMY2A
Susceptibility	Population	EUR		1	43873374	G	A	0.420405	0.999406	459250	-0.0526891	0.948675	0.0117611	7.46583e-06	intronic	SZT2				rs839770	.	.	TIE1(Heart_Left_Ventricle)|MED8(Heart_Left_Ventricle)|TIE1(Thyroid)|CDC20(Thyroid)|MED8(Thyroid)|TIE1(Esophagus_Gastroesophageal_Junction)|TIE1(Skin_Not_Sun_Exposed_Suprapubic)|RP1-92O14.6(Skin_Not_Sun_Exposed_Suprapubic)|PTPRF(Skin_Not_Sun_Exposed_Suprapubic)|TIE1(Prostate)|TIE1(Stomach)|TIE1(Muscle_Skeletal)|MED8(Muscle_Skeletal)|TIE1(Esophagus_Mucosa)|CDC20(Esophagus_Mucosa)|RP1-92O14.6(Esophagus_Mucosa)|MED8(Brain_Caudate_basal_ganglia)|SZT2(Whole_Blood)|MED8(Artery_Tibial)|TIE1(Nerve_Tibial)|MED8(Nerve_Tibial)|TIE1(Skin_Sun_Exposed_Lower_leg)|RP1-92O14.6(Skin_Sun_Exposed_Lower_leg)|RP1-92O14.6(Cells_Cultured_fibroblasts)|TIE1(Artery_Aorta)|MED8(Artery_Aorta)|MED8(Ovary)|TIE1(Adipose_Visceral_Omentum)|MPL(Testis)|RP1-92O14.3(Testis)|MED8(Testis)|SZT2(Testis)|TIE1(Adipose_Subcutaneous)|MED8(Adipose_Subcutaneous)|TIE1(Esophagus_Muscularis)|RP1-92O14.6(Esophagus_Muscularis)|MED8(Esophagus_Muscularis)|TIE1(Colon_Transverse)|TIE1(Lung)|MED8(Lung)|TIE1(Breast_Mammary_Tissue)|MED8(Breast_Mammary_Tissue)	MED8
Severe	Population	ALL	M	6	47852268	T	C	0.0580979	0.999107	223091	0.492067	1.63569	0.109838	7.46619e-06	intronic	PTCHD4				rs1410829	Total cholesterol	.	.	NCAM1
Severe	Tested	EUR		11	112979356	T	C	0.012991	0.975797	80559	0.93068	2.53623	0.207744	7.46642e-06	intronic	NCAM1				rs11214493	Obesity with early age of onset (age >2)|Schizophrenia|Gene expression of NIPSNAP3B in peripheral blood monocytes	.	ATF4P4(Adipose_Visceral_Omentum)	.
Severe	Tested	EUR		11	112970869	C	A	0.012899	0.979465	80559	0.935025	2.54728	0.208716	7.46788e-06	intronic	NCAM1				rs75848169	.	.	.	.
Susceptibility	Population	nEUR		15	97601764	G	T	0.428565	0.993842	28070	0.157253	1.17029	0.0351023	7.46999e-06	intergenic	SPATA8;LINC02254	dist=272919;dist=311837			rs12914583	.	.	.	.
Severe	Population	ALL		3	45937833	G	T	0.176734	0.986226	487320	0.242124	1.27395	0.0540476	7.47021e-06	intronic	CCR9;LZTFL1				rs3774641	Refractive error|HDL cholesterol	.	XCR1(Skin_Not_Sun_Exposed_Suprapubic)|CXCR6(Muscle_Skeletal)|FYCO1(Muscle_Skeletal)|CCR3(Muscle_Skeletal)|XCR1(Esophagus_Mucosa)|FYCO1(Pituitary)|CCR9(Nerve_Tibial)|CCR9(Colon_Transverse)	CCR9|CCR1
Susceptibility	Tested	ALL		1	43920945	G	T	0.403183	0.998102	104916	-0.0553645	0.94614	0.0123588	7.47226e-06	intergenic	SZT2;PTPRF	dist=1027;dist=70763			rs2842195	Nicotine dependence (smoking), ever smokers versus never smokers|Gene expression of [probe 7330546 centered at chr1:43622819] in blood|Gene expression of MED8 in blood|Height|Years of education	.	TIE1(Heart_Left_Ventricle)|MED8(Heart_Left_Ventricle)|TIE1(Thyroid)|CDC20(Thyroid)|MED8(Thyroid)|TIE1(Esophagus_Gastroesophageal_Junction)|TIE1(Skin_Not_Sun_Exposed_Suprapubic)|RP1-92O14.6(Skin_Not_Sun_Exposed_Suprapubic)|PTPRF(Skin_Not_Sun_Exposed_Suprapubic)|TIE1(Stomach)|RP1-92O14.6(Stomach)|TIE1(Muscle_Skeletal)|MED8(Muscle_Skeletal)|TIE1(Esophagus_Mucosa)|CDC20(Esophagus_Mucosa)|RP1-92O14.6(Esophagus_Mucosa)|SZT2(Whole_Blood)|MED8(Artery_Tibial)|TIE1(Nerve_Tibial)|MED8(Nerve_Tibial)|TIE1(Skin_Sun_Exposed_Lower_leg)|RP1-92O14.6(Skin_Sun_Exposed_Lower_leg)|TIE1(Colon_Sigmoid)|MED8(Brain_Spinal_cord_cervical_c-1)|TIE1(Artery_Aorta)|MED8(Artery_Aorta)|MED8(Brain_Cerebellar_Hemisphere)|TIE1(Adipose_Visceral_Omentum)|MPL(Testis)|RP1-92O14.3(Testis)|MED8(Testis)|SZT2(Testis)|TIE1(Adipose_Subcutaneous)|MED8(Adipose_Subcutaneous)|TIE1(Esophagus_Muscularis)|RP1-92O14.6(Esophagus_Muscularis)|MED8(Esophagus_Muscularis)|TIE1(Colon_Transverse)|TIE1(Lung)|MED8(Lung)|TIE1(Breast_Mammary_Tissue)|MED8(Breast_Mammary_Tissue)	TIE1|MED8;MED8;|HYI|MED8
Hospitalization	Tested	EUR	M	3	45995724	A	AT	0.0564599	0.933769	45362	0.355154	1.4264	0.0792797	7.47263e-06	intronic	FYCO1				rs140221038	.	.	FYCO1(Thyroid)|SLC6A20(Muscle_Skeletal)|CXCR6(Muscle_Skeletal)|CCR1(Esophagus_Mucosa)|CXCR6(Artery_Tibial)|CXCR6(Nerve_Tibial)|CCR1(Cells_Cultured_fibroblasts)|CXCR6(Adipose_Subcutaneous)|SLC6A20(Esophagus_Muscularis)|CCR1(Esophagus_Muscularis)	.
Severe	Population	ALL	M	1	79460199	A	T	0.0389845	0.984519	223091	0.608499	1.83767	0.135834	7.4739e-06	intronic	ADGRL4				rs115680335	.	.	ADGRL4(Nerve_Tibial)	.
Susceptibility	Tested	nEUR		12	42749394	G	GA	0.387577	0.997829	6539	0.189367	1.20848	0.0422724	7.47482e-06	intronic	PPHLN1				rs61046280	.	.	.	.
Susceptibility	Tested	ALL	F	16	86113415	G	A	0.0916788	0.988774	56494	0.126724	1.1351	0.0282889	7.47666e-06	intergenic	IRF8;LINC01082	dist=157200;dist=116372			rs9652659	.	.	.	.
Susceptibility	Population	ALL		6	78059351	G	A	0.587088	0.995094	487320	-0.0499727	0.951255	0.0111555	7.47713e-06	intergenic	LINC02540;HTR1B	dist=756011;dist=111290			rs2226150	Bipolar disorder|Total cholesterol|Years of education|LDL cholesterol	6-month creatinine clearance change response to tenofovir treatment in HIV infection (treatment arm interaction)|Time-dependent creatinine clearance change response to tenofovir treatment in HIV infection (time and treatment arm interaction)	.	.
Hospitalization	Positive	ALL	M	3	45933344	C	G	0.404096	0.986033	8724	0.181811	1.19939	0.0405863	7.47736e-06	intronic	CCR9;LZTFL1				rs57527954	.	.	CXCR6(Heart_Left_Ventricle)|XCR1(Small_Intestine_Terminal_Ileum)|FYCO1(Skin_Not_Sun_Exposed_Suprapubic)|XCR1(Skin_Not_Sun_Exposed_Suprapubic)|CXCR6(Muscle_Skeletal)|FYCO1(Muscle_Skeletal)|CCR3(Muscle_Skeletal)|FYCO1(Esophagus_Mucosa)|XCR1(Esophagus_Mucosa)|XCR1(Whole_Blood)|CXCR6(Artery_Tibial)|FYCO1(Artery_Tibial)|FYCO1(Nerve_Tibial)|FYCO1(Skin_Sun_Exposed_Lower_leg)|CXCR6(Cells_Cultured_fibroblasts)|FYCO1(Artery_Aorta)|FYCO1(Adipose_Subcutaneous)|FYCO1(Esophagus_Muscularis)|XCR1(Colon_Transverse)|FYCO1(Lung)|FYCO1(Breast_Mammary_Tissue)	.
Death	Population	EUR		11	112952434	G	T	0.0145087	0.980684	459250	0.931508	2.53833	0.207945	7.47893e-06	intronic	NCAM1				rs117676743	.	.	.	.
Susceptibility	Population	OTHERS		5	23283363	TTG	T	0.216122	0.998086	11009	0.342796	1.40888	0.0765244	7.47945e-06	intergenic	CDH12;PRDM9	dist=429911;dist=223899			rs755025253	.	.	.	.
Severe	Population	ALL		3	46189924	C	T	0.078993	0.998172	487320	0.338768	1.40322	0.0756254	7.48006e-06	intergenic	XCR1;CCR1	dist=62588;dist=53278			rs34558763	.	.	FYCO1(Thyroid)|PRSS46(Thyroid)|CCR1(Esophagus_Gastroesophageal_Junction)|SLC6A20(Muscle_Skeletal)|CXCR6(Muscle_Skeletal)|CCR1(Esophagus_Mucosa)|FLT1P1(Whole_Blood)|CCR3(Whole_Blood)|CXCR6(Artery_Tibial)|CXCR6(Nerve_Tibial)|CCR1(Cells_Cultured_fibroblasts)|CCR5(Colon_Sigmoid)|CCR2(Adipose_Visceral_Omentum)|SLC6A20(Esophagus_Muscularis)|CCR1(Esophagus_Muscularis)	.
Susceptibility	Population	EUR		20	6617477	C	T	0.186853	0.987547	459250	0.0668994	1.06919	0.0149344	7.48023e-06	intergenic	CASC20;LINC01713	dist=108371;dist=93911			rs1321433	Waist hip ratio|Diastolic blood pressure (DBP)|Fasting blood glucose	.	.	.
Susceptibility	Population	nEUR		5	32847879	G	A	0.0501504	0.928679	28070	0.37559	1.45585	0.0838465	7.48201e-06	intergenic	NPR3;LINC02120	dist=56049;dist=99670			rs1173694	.	.	.	.
Severe	Positive	ALL	M	3	6664859	C	T	0.344104	0.992822	8352	0.261909	1.29941	0.0584689	7.4834e-06	intergenic	MIR4790;GRM7-AS3	dist=1372919;dist=9186			rs17288379	Birth weight|Serum ratio of (3-(4-hydroxyphenyl)lactate)/(gamma-glutamylglutamate)	.	GRM7-AS3(Testis)	GRM7
Susceptibility	Tested	OTHERS		8	22458122	C	T	0.0180524	0.86948	2375	-1.26351	0.282659	0.282071	7.48483e-06	intronic	C8orf58				rs113064509	.	.	.	.
Susceptibility	Tested	OTHERS		6	162667830	T	A	0.0165127	0.959482	2375	1.41792	4.12851	0.316543	7.48598e-06	intronic	PRKN				rs117033003	.	.	.	.
Hospitalization	Positive	ALL	M	3	45933647	A	C	0.4041	0.986055	8724	0.181798	1.19937	0.0405858	7.48674e-06	intronic	CCR9;LZTFL1				rs9834860	.	.	CXCR6(Heart_Left_Ventricle)|XCR1(Small_Intestine_Terminal_Ileum)|FYCO1(Skin_Not_Sun_Exposed_Suprapubic)|XCR1(Skin_Not_Sun_Exposed_Suprapubic)|CXCR6(Muscle_Skeletal)|FYCO1(Muscle_Skeletal)|CCR3(Muscle_Skeletal)|FYCO1(Esophagus_Mucosa)|XCR1(Esophagus_Mucosa)|XCR1(Whole_Blood)|CXCR6(Artery_Tibial)|FYCO1(Artery_Tibial)|FYCO1(Nerve_Tibial)|FYCO1(Skin_Sun_Exposed_Lower_leg)|CXCR6(Cells_Cultured_fibroblasts)|FYCO1(Artery_Aorta)|FYCO1(Adipose_Subcutaneous)|FYCO1(Esophagus_Muscularis)|XCR1(Colon_Transverse)|FYCO1(Lung)|FYCO1(Breast_Mammary_Tissue)	.
Death	Population	EUR		11	112949168	T	C	0.0145119	0.980754	459250	0.931389	2.53803	0.20793	7.48731e-06	intronic	NCAM1				rs80090160	.	.	.	.
Hospitalization	Population	nEUR		4	139055075	C	A	0.0114483	0.918379	28070	1.65112	5.21282	0.36861	7.48805e-06	ncRNA_intronic	SLC7A11-AS1				rs77761665	.	.	.	.
Susceptibility	Population	ALL		1	43886494	C	T	0.4067	1	487320	-0.0506381	0.950623	0.0113049	7.48849e-06	exonic	SZT2		nonsynonymous SNV	SZT2:NM_001365999:exon10:c.C1336T:p.P446S,SZT2:NM_015284:exon10:c.C1336T:p.P446S	rs2782643	Nicotine dependence (smoking), ever smokers versus never smokers|Years of education|Gene expression of MED8 in blood|Gene expression of [probe 7330546 centered at chr1:43622819] in blood|Height	.	TIE1(Heart_Left_Ventricle)|MED8(Heart_Left_Ventricle)|TIE1(Thyroid)|CDC20(Thyroid)|MED8(Thyroid)|TIE1(Esophagus_Gastroesophageal_Junction)|TIE1(Skin_Not_Sun_Exposed_Suprapubic)|RP1-92O14.6(Skin_Not_Sun_Exposed_Suprapubic)|PTPRF(Skin_Not_Sun_Exposed_Suprapubic)|TIE1(Prostate)|MED8(Prostate)|TIE1(Stomach)|TIE1(Muscle_Skeletal)|MED8(Muscle_Skeletal)|TIE1(Esophagus_Mucosa)|CDC20(Esophagus_Mucosa)|RP1-92O14.6(Esophagus_Mucosa)|SZT2(Whole_Blood)|TIE1(Artery_Tibial)|MED8(Artery_Tibial)|TIE1(Nerve_Tibial)|MED8(Nerve_Tibial)|TIE1(Skin_Sun_Exposed_Lower_leg)|RP1-92O14.6(Skin_Sun_Exposed_Lower_leg)|TIE1(Brain_Hippocampus)|TIE1(Artery_Aorta)|MED8(Artery_Aorta)|MED8(Ovary)|TIE1(Adipose_Visceral_Omentum)|MPL(Testis)|RP1-92O14.3(Testis)|MED8(Testis)|SZT2(Testis)|TIE1(Adipose_Subcutaneous)|MED8(Adipose_Subcutaneous)|TIE1(Esophagus_Muscularis)|RP1-92O14.6(Esophagus_Muscularis)|MED8(Esophagus_Muscularis)|TIE1(Colon_Transverse)|TIE1(Lung)|MED8(Lung)|TIE1(Breast_Mammary_Tissue)|MED8(Breast_Mammary_Tissue)	MED8|KIAA0467|MED8;MED8;|TIE1
Hospitalization	Population	ALL	M	16	75535501	A	G	0.0193523	0.977368	223091	0.566797	1.76261	0.126537	7.48881e-06	intergenic	CHST6;CHST5	dist=6162;dist=26927			rs140794004	.	.	CHST5(Thyroid)|CHST5(Muscle_Skeletal)|ZFP1(Nerve_Tibial)	.
Severe	Tested	ALL	M	6	47835985	C	T	0.0585586	0.999259	39736	0.494649	1.63992	0.110431	7.49013e-06	UTR3	PTCHD4	NM_001013732:c.*10054G>A;NM_001384253:c.*10054G>A			rs77587210	.	.	.	.
Death	Tested	ALL		3	46174331	T	C	0.102245	0.978003	85986	0.331427	1.39295	0.0739918	7.49089e-06	intergenic	XCR1;CCR1	dist=46995;dist=68871			rs78380307	.	.	FYCO1(Thyroid)|CCR1(Esophagus_Gastroesophageal_Junction)|SLC6A20(Muscle_Skeletal)|CXCR6(Muscle_Skeletal)|FYCO1(Esophagus_Mucosa)|CCR1(Esophagus_Mucosa)|FLT1P1(Whole_Blood)|CXCR6(Artery_Tibial)|CXCR6(Nerve_Tibial)|CCR1(Cells_Cultured_fibroblasts)|CXCR6(Artery_Aorta)|LZTFL1(Adipose_Subcutaneous)|CXCR6(Adipose_Subcutaneous)|SLC6A20(Esophagus_Muscularis)|CCR1(Esophagus_Muscularis)	.
Susceptibility	Tested	OTHERS		8	22459064	T	G	0.0180607	0.87262	2375	-1.26308	0.282782	0.281991	7.4945e-06	intronic	C8orf58				rs111311297	.	.	.	.
Susceptibility	Population	nEUR		2	172288736	C	CA	0.166924	0.965115	28070	0.209585	1.23317	0.0467922	7.4976e-06	intronic	METTL8				rs545423176	.	.	.	.
Susceptibility	Population	OTHERS		15	40845071	C	A	0.117858	0.998545	11009	0.430939	1.5387	0.0962124	7.49813e-06	intronic	CCDC32				rs8041991	Gene expression of C15orf57 (probeID ILMN_2413318) in cerebellum in Alzheimer's disease cases and controls|Gene expression of MRPL42P5 (probeID ILMN_2042343) in temporal cortex in Alzheimer's disease cases and controls|Gene expression of C15orf57 (probeID ILMN_2413318) in temporal cortex in Alzheimer's disease cases and controls|Gene expression of MRPL42P5 (probeID ILMN_2042343) in cerebellum in Alzheimer's disease cases and controls	.	C15orf57(Heart_Left_Ventricle)|C15orf57(Thyroid)|C15orf57(Esophagus_Gastroesophageal_Junction)|C15orf57(Liver)|C15orf57(Skin_Not_Sun_Exposed_Suprapubic)|C15orf57(Prostate)|C15orf57(Brain_Nucleus_accumbens_basal_ganglia)|C15orf57(Brain_Cortex)|C15orf57(Artery_Coronary)|C15orf57(Muscle_Skeletal)|BAHD1(Esophagus_Mucosa)|C15orf57(Esophagus_Mucosa)|C15orf57(Heart_Atrial_Appendage)|C15orf57(Brain_Caudate_basal_ganglia)|C15orf57(Whole_Blood)|C15orf57(Pituitary)|C15orf57(Artery_Tibial)|C15orf57(Nerve_Tibial)|C15orf57(Skin_Sun_Exposed_Lower_leg)|C15orf57(Cells_Cultured_fibroblasts)|C15orf57(Artery_Aorta)|C15orf57(Spleen)|C15orf57(Brain_Cerebellar_Hemisphere)|C15orf57(Brain_Frontal_Cortex_BA9)|C15orf57(Brain_Cerebellum)|C15orf57(Adipose_Visceral_Omentum)|C15orf57(Testis)|C15orf57(Adipose_Subcutaneous)|C15orf57(Esophagus_Muscularis)|C15orf57(Colon_Transverse)|C15orf57(Lung)|C15orf57(Breast_Mammary_Tissue)	IVD|MRPL42P5|C15orf57:005|GCHFR|ZFYVE19|CBX3|C15orf57|PLCB2|FAM82A2
Hospitalization	Positive	EUR	F	5	35238047	A	G	0.459214	0.999448	8767	-0.208814	0.811546	0.0466206	7.49905e-06	intergenic	PRLR;SPEF2	dist=7458;dist=379918			rs7727503	.	.	PRLR(Stomach)	.
Hospitalization	Population	EUR	M	19	39075069	C	T	0.0193827	0.989764	209951	0.586463	1.79762	0.130936	7.4992e-06	intronic	RYR1				rs117580895	.	.	.	.
Susceptibility	Population	SAS		1	22728093	G	A	0.0474673	1	9417	0.56225	1.75462	0.12553	7.49946e-06	intergenic	MIR4418;ZBTB40	dist=135300;dist=50251			rs7534009	HDL cholesterol|LDL cholesterol change with statins|Total cholesterol change with statins	.	WNT4(Thyroid)	.
Susceptibility	Tested	ALL	M	6	122654412	A	C	0.011821	0.888839	48422	0.387455	1.47323	0.0865061	7.50183e-06	intergenic	GJA1;HSF2	dist=883539;dist=66284			rs150819198	.	.	.	.
Hospitalization	Positive	ALL	M	3	45930222	A	G	0.404067	0.985561	8724	0.181805	1.19938	0.0405922	7.50595e-06	intronic	CCR9;LZTFL1				rs6441932	.	.	CXCR6(Heart_Left_Ventricle)|XCR1(Small_Intestine_Terminal_Ileum)|FYCO1(Skin_Not_Sun_Exposed_Suprapubic)|XCR1(Skin_Not_Sun_Exposed_Suprapubic)|CXCR6(Muscle_Skeletal)|FYCO1(Muscle_Skeletal)|CCR3(Muscle_Skeletal)|FYCO1(Esophagus_Mucosa)|XCR1(Esophagus_Mucosa)|XCR1(Whole_Blood)|CXCR6(Artery_Tibial)|FYCO1(Artery_Tibial)|FYCO1(Nerve_Tibial)|FYCO1(Skin_Sun_Exposed_Lower_leg)|CXCR6(Cells_Cultured_fibroblasts)|FYCO1(Artery_Aorta)|FYCO1(Adipose_Subcutaneous)|FYCO1(Esophagus_Muscularis)|XCR1(Colon_Transverse)|FYCO1(Lung)|FYCO1(Breast_Mammary_Tissue)	.
Severe	Population	ALL	M	3	46003496	T	C	0.104635	0.996897	223091	0.374312	1.45399	0.0835741	7.50614e-06	intronic	FYCO1				rs35209528	.	.	FYCO1(Thyroid)|SLC6A20(Muscle_Skeletal)|CXCR6(Muscle_Skeletal)|FYCO1(Esophagus_Mucosa)|CCR1(Esophagus_Mucosa)|FLT1P1(Whole_Blood)|CXCR6(Artery_Tibial)|CXCR6(Nerve_Tibial)|FYCO1(Nerve_Tibial)|FYCO1(Cells_Cultured_fibroblasts)|CCR1(Cells_Cultured_fibroblasts)|CXCR6(Artery_Aorta)|LZTFL1(Adipose_Subcutaneous)|CXCR6(Adipose_Subcutaneous)|SLC6A20(Esophagus_Muscularis)|CCR1(Esophagus_Muscularis)	.
Susceptibility	Tested	EUR		10	80800974	T	A	0.242017	0.994452	98377	0.0653781	1.06756	0.0145973	7.50688e-06	ncRNA_intronic	ZMIZ1-AS1				rs7080849	.	Red cell distribution width	ZMIZ1-AS1(Skin_Not_Sun_Exposed_Suprapubic)|ZMIZ1-AS1(Esophagus_Mucosa)|ZMIZ1-AS1(Skin_Sun_Exposed_Lower_leg)|ZMIZ1-AS1(Cells_Cultured_fibroblasts)|ZMIZ1(Brain_Cerebellum)	.
Susceptibility	Population	OTHERS		5	23301087	C	A	0.182634	0.995411	11009	0.369045	1.44635	0.0823989	7.5078e-06	intergenic	CDH12;PRDM9	dist=447634;dist=206177			rs4701364	.	.	.	.
Severe	Tested	ALL		3	46088336	G	T	0.131074	0.999015	85986	0.273921	1.31511	0.0611606	7.50969e-06	intronic	XCR1				rs34924300	.	.	XCR1(Skin_Not_Sun_Exposed_Suprapubic)|CXCR6(Muscle_Skeletal)|FLT1P1(Whole_Blood)|CCR3(Whole_Blood)|CXCR6(Artery_Tibial)|CXCR6(Nerve_Tibial)|CCR1(Cells_Cultured_fibroblasts)|CCR5(Lung)	.
Hospitalization	Tested	EUR		10	11013016	T	C	0.0160048	0.960123	98377	0.504129	1.65554	0.112562	7.51017e-06	intronic	CELF2				rs117997094	.	.	.	.
Death	Population	ALL		1	231906589	C	T	0.118712	0.980238	487320	0.29933	1.34895	0.0668345	7.51079e-06	exonic	DISC1		synonymous SNV	DISC1:NM_001164556:exon4:c.C357T:p.I119I,DISC1:NM_001012957:exon6:c.C1407T:p.I469I,DISC1:NM_001012959:exon6:c.C1407T:p.I469I,DISC1:NM_001164538:exon6:c.C1407T:p.I469I,DISC1:NM_001164539:exon6:c.C1407T:p.I469I,DISC1:NM_001164541:exon6:c.C1407T:p.I469I,DISC1:NM_001164542:exon6:c.C1407T:p.I469I,DISC1:NM_001164544:exon6:c.C1407T:p.I469I,DISC1:NM_001164545:exon6:c.C1407T:p.I469I,DISC1:NM_001164546:exon6:c.C1407T:p.I469I,DISC1:NM_001164547:exon6:c.C1407T:p.I469I,DISC1:NM_001164548:exon6:c.C1407T:p.I469I,DISC1:NM_001164549:exon6:c.C1407T:p.I469I,DISC1:NM_018662:exon6:c.C1407T:p.I469I,DISC1:NM_001164537:exon7:c.C1503T:p.I501I	rs2492367	Obesity with early age of onset (age >2)|Differential response to pravastatin therapy for coronary heart disease|Adiponectin levels	.	.	DISC1
Severe	Population	ALL		3	46403681	G	A	0.0658827	0.992971	487320	0.36913	1.44648	0.0824213	7.51415e-06	intergenic	CCR2;CCR5AS	dist=1250;dist=2470			rs3092958	.	.	PRSS46(Thyroid)|SLC6A20(Muscle_Skeletal)|LINC02009(Muscle_Skeletal)|CCR1(Esophagus_Mucosa)|FLT1P1(Whole_Blood)|CXCR6(Nerve_Tibial)|CCR1(Cells_Cultured_fibroblasts)|CCR2(Adipose_Visceral_Omentum)|SLC6A20(Esophagus_Muscularis)|CCR1(Esophagus_Muscularis)	.
Susceptibility	Tested	EUR		10	80801063	C	T	0.242016	0.994457	98377	0.0653746	1.06756	0.0145973	7.51508e-06	ncRNA_intronic	ZMIZ1-AS1				rs7096896	Abnormal Involuntary Movement Scale|LDL cholesterol|HOMA-IR|Advanced age-related macular degeneration (choroidal neovascularization) vs. no AMD|Simpson-Angus Scale|Childhood acute lymphoblastic leukemia	.	ZMIZ1-AS1(Skin_Not_Sun_Exposed_Suprapubic)|ZMIZ1-AS1(Esophagus_Mucosa)|ZMIZ1-AS1(Skin_Sun_Exposed_Lower_leg)|ZMIZ1-AS1(Cells_Cultured_fibroblasts)|ZMIZ1(Brain_Cerebellum)	.
Death	Tested	ALL		3	46178538	A	G	0.0903287	1	85986	0.341682	1.40731	0.0762936	7.51629e-06	intergenic	XCR1;CCR1	dist=51202;dist=64664			rs10510748	Body mass index (BMI)|Total cholesterol|Serum ratio of (glycodeoxycholate)/(taurochenodeoxycholate)|HDL cholesterol change with statins|HDL cholesterol|Refractive error|Urinary albumin-to-creatinine ratio	.	PRSS46(Thyroid)|CCR1(Esophagus_Gastroesophageal_Junction)|CXCR6(Muscle_Skeletal)|CCR1(Esophagus_Mucosa)|FLT1P1(Whole_Blood)|CCR3(Whole_Blood)|CXCR6(Nerve_Tibial)|CCR1(Cells_Cultured_fibroblasts)|CCR2(Adipose_Visceral_Omentum)|SLC6A20(Esophagus_Muscularis)|CCR1(Esophagus_Muscularis)	FYCO1|CCR1|CCR3|CCR2|CXCR6,FYCO1|CXCR6
Susceptibility	Tested	nEUR		12	26337834	C	A	0.277642	1	6539	0.198034	1.219	0.0442193	7.51878e-06	intergenic	BHLHE41;SSPN	dist=59864;dist=10435			rs7976236	College completion|Urinary albumin-to-creatinine ratio|Hypertension (early onset hypertension)	.	SSPN(Heart_Left_Ventricle)|SSPN(Stomach)|SSPN(Muscle_Skeletal)|SSPN(Heart_Atrial_Appendage)|SSPN(Artery_Tibial)|SSPN(Nerve_Tibial)|SSPN(Skin_Sun_Exposed_Lower_leg)|SSPN(Cells_Cultured_fibroblasts)|SSPN(Colon_Sigmoid)|SSPN(Artery_Aorta)|BHLHE41(Testis)|SSPN(Testis)|SSPN(Adipose_Subcutaneous)|SSPN(Colon_Transverse)|SSPN(Lung)|SSPN(Breast_Mammary_Tissue)	.
Susceptibility	Population	OTHERS		15	40844964	C	A	0.882064	0.998896	11009	-0.430774	0.650006	0.0961889	7.51986e-06	intronic	CCDC32				rs8041816	Gene expression of C15orf57 (probeID ILMN_2413318) in cerebellum in Alzheimer's disease cases and controls|Gene expression of C15orf57 (probeID ILMN_2413318) in temporal cortex in Alzheimer's disease cases and controls|Gene expression of MRPL42P5 (probeID ILMN_2042343) in temporal cortex in Alzheimer's disease cases and controls|Gene expression of MRPL42P5 (probeID ILMN_2042343) in cerebellum in Alzheimer's disease cases and controls	.	.	IVD|MRPL42P5|C15orf57:005|GCHFR|ZFYVE19|CBX3|C15orf57|PLCB2|FAM82A2
Susceptibility	Population	EUR		6	78058592	A	C	0.595262	0.995252	459250	-0.0529756	0.948403	0.0118291	7.52008e-06	intergenic	LINC02540;HTR1B	dist=755252;dist=112049			rs4708327	Years of education|Total cholesterol|LDL cholesterol	.	.	.
Hospitalization	Tested	EUR	M	3	46055909	C	T	0.0993211	0.998677	45362	0.265313	1.30384	0.0592432	7.52132e-06	intergenic	FYCO1;XCR1	dist=18593;dist=2592			rs13081213	.	.	.	.
Susceptibility	Population	EUR	F	1	43911162	TCC	T	0.61909	0.996746	249299	-0.0720128	0.930519	0.0160802	7.52196e-06	intronic	SZT2				rs34464308	.	.	MED8(Thyroid)|SZT2(Thyroid)|TIE1(Esophagus_Gastroesophageal_Junction)|TIE1(Skin_Not_Sun_Exposed_Suprapubic)|RP1-92O14.6(Skin_Not_Sun_Exposed_Suprapubic)|SZT2(Skin_Not_Sun_Exposed_Suprapubic)|TIE1(Muscle_Skeletal)|MED8(Muscle_Skeletal)|SZT2(Esophagus_Mucosa)|PPIH(Heart_Atrial_Appendage)|MED8(Artery_Tibial)|MED8(Nerve_Tibial)|SZT2(Nerve_Tibial)|TIE1(Skin_Sun_Exposed_Lower_leg)|RP1-92O14.6(Skin_Sun_Exposed_Lower_leg)|SZT2(Skin_Sun_Exposed_Lower_leg)|SZT2(Colon_Sigmoid)|TIE1(Artery_Aorta)|MED8(Artery_Aorta)|SZT2(Brain_Cerebellar_Hemisphere)|SZT2(Brain_Cerebellum)|TIE1(Adipose_Visceral_Omentum)|MPL(Testis)|RP1-92O14.3(Testis)|MED8(Testis)|TIE1(Adipose_Subcutaneous)|MED8(Adipose_Subcutaneous)|TIE1(Esophagus_Muscularis)|MED8(Esophagus_Muscularis)|SZT2(Esophagus_Muscularis)|SZT2(Colon_Transverse)|MED8(Lung)|TIE1(Breast_Mammary_Tissue)|MED8(Breast_Mammary_Tissue)	HYI
Severe	Tested	EUR		17	44364481	C	G	0.192852	0.89581	80559	-0.260064	0.771002	0.0580718	7.5232e-06	intronic	ARL17B				rs541891089	.	.	.	.
Severe	Tested	ALL		3	46090477	G	A	0.131072	0.998738	85986	0.273986	1.3152	0.0611812	7.52503e-06	intronic	XCR1				rs7652478	.	.	XCR1(Skin_Not_Sun_Exposed_Suprapubic)|CXCR6(Muscle_Skeletal)|FLT1P1(Whole_Blood)|CCR3(Whole_Blood)|CXCR6(Artery_Tibial)|CXCR6(Nerve_Tibial)|CCR1(Cells_Cultured_fibroblasts)|CCR5(Lung)	.
Severe	Tested	ALL		3	46089341	G	C	0.131086	0.998995	85986	0.273905	1.31509	0.0611635	7.52603e-06	intronic	XCR1				rs4683166	Triglycerides|Total cholesterol|Birth weight	.	XCR1(Skin_Not_Sun_Exposed_Suprapubic)|CXCR6(Muscle_Skeletal)|FLT1P1(Whole_Blood)|CCR3(Whole_Blood)|CXCR6(Artery_Tibial)|CXCR6(Nerve_Tibial)|CCR1(Cells_Cultured_fibroblasts)|CCR5(Lung)	CXCR6|CCR2|CCR1
Susceptibility	Population	nEUR		15	36227748	A	T	0.206084	0.99861	28070	0.198018	1.21898	0.0442178	7.52609e-06	intergenic	MIR4510;CDIN1	dist=8624;dist=644079			rs9920943	.	.	.	.
Severe	Tested	ALL	M	3	6714091	G	A	0.346844	0.9985	39736	0.242443	1.27436	0.0541385	7.52718e-06	ncRNA_intronic	GRM7-AS3				rs58637544	.	.	GRM7-AS3(Testis)	.
Hospitalization	Positive	nEUR		6	31480671	C	T	0.846061	0.99525	1930	-0.533072	0.5868	0.119039	7.52983e-06	intergenic	MICB;MCCD1	dist=1770;dist=16068			rs3132460	.	.	HCG22(Heart_Left_Ventricle)|HCG27(Heart_Left_Ventricle)|HLA-C(Heart_Left_Ventricle)|LY6G5B(Heart_Left_Ventricle)|HCG27(Thyroid)|HLA-C(Thyroid)|MIR6891(Thyroid)|XXbac-BPG248L24.12(Thyroid)|XXbac-BPG181B23.7(Thyroid)|MICB(Thyroid)|LY6G5B(Thyroid)|MPIG6B(Thyroid)|CYP21A2(Thyroid)|PRRT1(Thyroid)|HCG27(Esophagus_Gastroesophageal_Junction)|MIR6891(Esophagus_Gastroesophageal_Junction)|XXbac-BPG181B23.7(Esophagus_Gastroesophageal_Junction)|MICB(Esophagus_Gastroesophageal_Junction)|MICB(Liver)|DXO(Liver)|AGPAT1(Liver)|XXbac-BPG248L24.12(Small_Intestine_Terminal_Ileum)|CYP21A2(Small_Intestine_Terminal_Ileum)|HCG27(Skin_Not_Sun_Exposed_Suprapubic)|HLA-C(Skin_Not_Sun_Exposed_Suprapubic)|MICB(Skin_Not_Sun_Exposed_Suprapubic)|C4A(Skin_Not_Sun_Exposed_Suprapubic)|CYP21A2(Skin_Not_Sun_Exposed_Suprapubic)|ATF6B(Skin_Not_Sun_Exposed_Suprapubic)|PRRT1(Skin_Not_Sun_Exposed_Suprapubic)|HCG27(Prostate)|MICB(Prostate)|HCG27(Stomach)|MICB(Stomach)|LY6G5B(Stomach)|CCHCR1(Muscle_Skeletal)|HCG27(Muscle_Skeletal)|HLA-C(Muscle_Skeletal)|XXbac-BPG181B23.7(Muscle_Skeletal)|LY6G5B(Muscle_Skeletal)|ATF6B(Muscle_Skeletal)|MUC22(Esophagus_Mucosa)|HCG27(Esophagus_Mucosa)|HLA-C(Esophagus_Mucosa)|MIR6891(Esophagus_Mucosa)|MICB(Esophagus_Mucosa)|LY6G5B(Esophagus_Mucosa)|C4A(Esophagus_Mucosa)|PRRT1(Esophagus_Mucosa)|HCG22(Heart_Atrial_Appendage)|HCG27(Heart_Atrial_Appendage)|XXbac-BPG299F13.17(Whole_Blood)|HLA-C(Whole_Blood)|MIR6891(Whole_Blood)|XXbac-BPG248L24.12(Whole_Blood)|HLA-S(Whole_Blood)|MICB(Whole_Blood)|ATP6V1G2(Whole_Blood)|LY6G5B(Whole_Blood)|C4A(Whole_Blood)|NOTCH4(Whole_Blood)|HLA-DRB9(Whole_Blood)|CYP21A2(Pituitary)|PSORS1C1(Artery_Tibial)|CCHCR1(Artery_Tibial)|HCG27(Artery_Tibial)|HLA-C(Artery_Tibial)|XXbac-BPG181B23.7(Artery_Tibial)|MICB(Artery_Tibial)|BAG6(Artery_Tibial)|LY6G5B(Artery_Tibial)|CFB(Artery_Tibial)|C4A(Artery_Tibial)|ATF6B(Artery_Tibial)|HLA-C(Adrenal_Gland)|MICB(Adrenal_Gland)|HCG22(Nerve_Tibial)|HCG27(Nerve_Tibial)|MICB(Nerve_Tibial)|ATP6V1G2(Nerve_Tibial)|LY6G5B(Nerve_Tibial)|STK19(Nerve_Tibial)|C4A(Nerve_Tibial)|CYP21A2(Nerve_Tibial)|ATF6B(Nerve_Tibial)|AGPAT1(Nerve_Tibial)|HLA-DRB9(Nerve_Tibial)|HCG22(Skin_Sun_Exposed_Lower_leg)|HCG27(Skin_Sun_Exposed_Lower_leg)|HLA-C(Skin_Sun_Exposed_Lower_leg)|MICB(Skin_Sun_Exposed_Lower_leg)|ATP6V1G2(Skin_Sun_Exposed_Lower_leg)|LY6G5B(Skin_Sun_Exposed_Lower_leg)|C4A(Skin_Sun_Exposed_Lower_leg)|ATF6B(Skin_Sun_Exposed_Lower_leg)|PRRT1(Skin_Sun_Exposed_Lower_leg)|HCG27(Cells_EBV-transformed_lymphocytes)|XXbac-BPG181B23.7(Cells_EBV-transformed_lymphocytes)|MICB(Cells_EBV-transformed_lymphocytes)|LINC00243(Cells_Cultured_fibroblasts)|HCG27(Cells_Cultured_fibroblasts)|HLA-C(Cells_Cultured_fibroblasts)|MICB(Cells_Cultured_fibroblasts)|BAG6(Cells_Cultured_fibroblasts)|DDAH2(Cells_Cultured_fibroblasts)|ATF6B(Cells_Cultured_fibroblasts)|HCG27(Colon_Sigmoid)|HLA-C(Colon_Sigmoid)|XXbac-BPG181B23.7(Colon_Sigmoid)|CYP21A2(Colon_Sigmoid)|CCHCR1(Artery_Aorta)|HCG27(Artery_Aorta)|HLA-C(Artery_Aorta)|ATP6V1G2(Artery_Aorta)|CFB(Artery_Aorta)|MICB(Spleen)|ATP6V1G2(Spleen)|HLA-DRB9(Spleen)|MICB(Brain_Cerebellar_Hemisphere)|HCG27(Brain_Cerebellum)|MICB(Brain_Cerebellum)|CYP21A2(Brain_Cerebellum)|HCG22(Adipose_Visceral_Omentum)|XXbac-BPG248L24.12(Adipose_Visceral_Omentum)|XXbac-BPG181B23.7(Adipose_Visceral_Omentum)|MICB(Adipose_Visceral_Omentum)|LY6G5B(Adipose_Visceral_Omentum)|HLA-C(Testis)|HLA-B(Testis)|MICB(Testis)|LY6G5B(Testis)|C6orf48(Testis)|HCG22(Adipose_Subcutaneous)|POU5F1(Adipose_Subcutaneous)|HCG27(Adipose_Subcutaneous)|MIR6891(Adipose_Subcutaneous)|XXbac-BPG248L24.12(Adipose_Subcutaneous)|HLA-S(Adipose_Subcutaneous)|XXbac-BPG181B23.7(Adipose_Subcutaneous)|MICB(Adipose_Subcutaneous)|LY6G5B(Adipose_Subcutaneous)|C4A(Adipose_Subcutaneous)|CYP21A2(Adipose_Subcutaneous)|PRRT1(Adipose_Subcutaneous)|TCF19(Pancreas)|HLA-C(Pancreas)|HCG22(Esophagus_Muscularis)|XXbac-BPG299F13.17(Esophagus_Muscularis)|HCG27(Esophagus_Muscularis)|HLA-C(Esophagus_Muscularis)|XXbac-BPG181B23.7(Esophagus_Muscularis)|MICB(Esophagus_Muscularis)|HCG22(Colon_Transverse)|HCG27(Colon_Transverse)|MICB(Colon_Transverse)|LY6G5B(Colon_Transverse)|HCG22(Lung)|HCG27(Lung)|HLA-C(Lung)|MIR6891(Lung)|XXbac-BPG248L24.12(Lung)|MICB(Lung)|HCG22(Breast_Mammary_Tissue)|HCG27(Breast_Mammary_Tissue)|ATP6V1G2(Breast_Mammary_Tissue)|HLA-DRB9(Breast_Mammary_Tissue)	MICB
Hospitalization	Tested	ALL	M	3	41954755	T	C	0.0182407	0.998551	48422	0.538233	1.71298	0.120192	7.53049e-06	intronic	ULK4				rs7648899	.	.	ULK4(Whole_Blood)|ULK4(Esophagus_Muscularis)	.
Susceptibility	Tested	nEUR		12	96148105	CT	C	0.810831	0.979678	6539	-0.234717	0.790794	0.0524155	7.53396e-06	intronic	NTN4				rs772849828	.	.	.	.
Severe	Positive	ALL		3	46251567	C	CAT	0.0841453	0.996912	17657	0.366827	1.44315	0.0819179	7.53506e-06	intergenic	CCR1;CCR3	dist=1764;dist=32304			rs34724655	.	.	PRSS46(Thyroid)|CCR1(Esophagus_Gastroesophageal_Junction)|SLC6A20(Muscle_Skeletal)|CXCR6(Muscle_Skeletal)|CCR1(Esophagus_Mucosa)|FLT1P1(Whole_Blood)|CCR3(Whole_Blood)|CXCR6(Artery_Tibial)|CXCR6(Nerve_Tibial)|CCR1(Cells_Cultured_fibroblasts)|CCR5(Colon_Sigmoid)|CCR2(Adipose_Visceral_Omentum)|SLC6A20(Esophagus_Muscularis)|CCR1(Esophagus_Muscularis)|CXCR6(Lung)	.
Susceptibility	Tested	nEUR		1	103266926	G	A	0.172055	0.995609	6539	-0.238886	0.787504	0.0533471	7.53604e-06	intergenic	OLFM3;COL11A1	dist=804136;dist=75097			rs9787294	Total cholesterol|HDL cholesterol	.	.	C1orf131|AMY2A
Hospitalization	Positive	ALL		3	46118439	T	C	0.1511	0.997633	18481	0.184093	1.20213	0.041111	7.53654e-06	intronic	XCR1				rs35951367	.	.	FYCO1(Thyroid)|SLC6A20(Muscle_Skeletal)|CXCR6(Muscle_Skeletal)|FYCO1(Esophagus_Mucosa)|FLT1P1(Whole_Blood)|CCR3(Whole_Blood)|CXCR6(Artery_Tibial)|CXCR6(Nerve_Tibial)|CXCR6(Artery_Aorta)|CCR1(Esophagus_Muscularis)|CCR5(Lung)	.
Severe	Population	ALL	M	5	17177857	G	A	0.0198971	0.994993	223091	0.874648	2.39803	0.195326	7.5384e-06	ncRNA_intronic	BASP1-AS1				rs116529877	.	.	.	.
Hospitalization	Population	nEUR		8	67880728	C	T	0.0108555	0.979658	28070	2.04068	7.69582	0.455725	7.53915e-06	intronic	PPP1R42				rs146005684	.	.	C8orf46(Thyroid)|ARFGEF1(Skin_Not_Sun_Exposed_Suprapubic)|TRIM55(Muscle_Skeletal)|ADHFE1(Esophagus_Mucosa)|C8orf46(Whole_Blood)|TRIM55(Brain_Frontal_Cortex_BA9)	.
Susceptibility	Tested	OTHERS		14	102186840	C	A	0.0254737	1	2375	1.05471	2.87114	0.23554	7.54078e-06	intergenic	DIO3;LINC00239	dist=157051;dist=9934			rs74565099	.	.	.	.
Susceptibility	Tested	ALL	F	22	45580573	C	T	0.281344	0.925868	56494	0.0839941	1.08762	0.0187579	7.54127e-06	ncRNA_intronic	LOC105373064				rs1063693	.	.	.	.
Susceptibility	Tested	OTHERS		8	22460328	A	T	0.0180797	0.869558	2375	-1.26189	0.283118	0.281814	7.54354e-06	intronic	C8orf58				rs112106049	.	.	.	.
Severe	Population	ALL		20	56634655	G	A	0.0292988	0.977411	487320	0.561754	1.75375	0.125455	7.54393e-06	intergenic	LINC01742;C20orf85	dist=54951;dist=91303			rs117556112	.	.	.	.
Hospitalization	Tested	ALL	M	3	41738732	C	T	0.0208759	0.989372	48422	0.515297	1.67414	0.115081	7.54589e-06	intronic	ULK4				rs76427729	.	.	.	.
Susceptibility	Tested	ALL	M	20	59973288	A	C	0.0327599	0.984731	48422	0.217179	1.24257	0.0485028	7.54635e-06	intronic	CDH4				rs16985082	Years of education|Transmission distortion|Paternal transmission distortion|Chronic kidney disease|College completion	.	RPS21(Colon_Sigmoid)	.
Hospitalization	Tested	nEUR		4	139055075	C	A	0.0119749	0.918379	6539	1.62774	5.09237	0.363527	7.5472e-06	ncRNA_intronic	SLC7A11-AS1				rs77761665	.	.	.	.
Hospitalization	Positive	ALL		3	46123333	A	C	0.159206	0.995085	18481	0.181212	1.19867	0.0404715	7.55143e-06	intronic	XCR1				rs9838450	Rheumatoid arthritis|Advanced age-related macular degeneration (choroidal neovascularization) vs. no AMD|Serum creatinine|HDL cholesterol	.	CXCR6(Muscle_Skeletal)|FLT1P1(Whole_Blood)|CCR3(Whole_Blood)|CXCR6(Artery_Tibial)|CXCR6(Nerve_Tibial)|CCR1(Cells_Cultured_fibroblasts)|CCR1(Esophagus_Muscularis)|CCR5(Lung)	FYCO1|CCR2|CXCR6,FYCO1|CXCR6|CCR1|CCR3
Severe	Positive	EUR		3	46071081	G	A	0.103127	0.999724	15815	0.347757	1.41589	0.0776675	7.55194e-06	intronic	XCR1				rs34562820	.	.	FYCO1(Thyroid)|SLC6A20(Muscle_Skeletal)|CXCR6(Muscle_Skeletal)|FYCO1(Esophagus_Mucosa)|CCR1(Esophagus_Mucosa)|FLT1P1(Whole_Blood)|CXCR6(Artery_Tibial)|CXCR6(Nerve_Tibial)|FYCO1(Nerve_Tibial)|CCR1(Cells_Cultured_fibroblasts)|CXCR6(Artery_Aorta)|LZTFL1(Adipose_Subcutaneous)|CXCR6(Adipose_Subcutaneous)|SLC6A20(Esophagus_Muscularis)|CCR1(Esophagus_Muscularis)	.
Hospitalization	Tested	nEUR		2	135817964	C	T	0.0286489	0.959325	6539	1.0108	2.74779	0.22575	7.55199e-06	intronic	RAB3GAP1				rs60134670	.	.	RAB3GAP1(Small_Intestine_Terminal_Ileum)|RAB3GAP1(Muscle_Skeletal)|RAB3GAP1(Artery_Tibial)|ZRANB3(Cells_Cultured_fibroblasts)|RAB3GAP1(Colon_Sigmoid)|RAB3GAP1(Adipose_Visceral_Omentum)	.
Hospitalization	Positive	EUR		X	145964535	C	T	0.213074	0.965326	16529	-0.136503	0.872403	0.0304869	7.55394e-06	intergenic	CXorf51B;MIR513C	dist=68273;dist=306687			rs7064771	.	.	.	.
Severe	Tested	ALL		3	46272440	G	T	0.0705039	0.995658	85986	0.363327	1.43811	0.0811461	7.55412e-06	intergenic	CCR1;CCR3	dist=22636;dist=11432			rs1542755	Refractive error|HDL cholesterol|Lp-PLA2 mass|Triglycerides|Serum ratio of (glycodeoxycholate)/(taurochenodeoxycholate)|Urinary albumin-to-creatinine ratio	.	PRSS46(Thyroid)|CCR1(Esophagus_Gastroesophageal_Junction)|SLC6A20(Muscle_Skeletal)|LINC02009(Muscle_Skeletal)|CCR1(Esophagus_Mucosa)|FLT1P1(Whole_Blood)|CCR3(Whole_Blood)|CXCR6(Artery_Tibial)|CXCR6(Nerve_Tibial)|CCR1(Cells_Cultured_fibroblasts)|CCR5(Colon_Sigmoid)|CCR2(Adipose_Visceral_Omentum)|CXCR6(Adipose_Subcutaneous)|SLC6A20(Esophagus_Muscularis)|CCR1(Esophagus_Muscularis)	CCR1|CCR2|CCR3|CXCR6
Hospitalization	Tested	EUR		3	84628663	G	A	0.017236	0.921527	98377	0.492202	1.63591	0.109931	7.55658e-06	intergenic	NONE;LINC00971	dist=NONE;dist=58893			rs147385280	.	.	.	.
Hospitalization	Tested	EUR	M	3	45960646	T	C	0.0980862	0.997596	45362	0.266587	1.3055	0.0595412	7.55744e-06	UTR3	FYCO1	NM_024513:c.*2611A>G			rs1994492	.	.	FYCO1(Thyroid)|SLC6A20(Muscle_Skeletal)|CXCR6(Muscle_Skeletal)|FYCO1(Esophagus_Mucosa)|CCR1(Esophagus_Mucosa)|FLT1P1(Whole_Blood)|CXCR6(Artery_Tibial)|CXCR6(Nerve_Tibial)|FYCO1(Nerve_Tibial)|FYCO1(Cells_Cultured_fibroblasts)|CCR1(Cells_Cultured_fibroblasts)|CXCR6(Artery_Aorta)|LZTFL1(Adipose_Subcutaneous)|CXCR6(Adipose_Subcutaneous)|SLC6A20(Esophagus_Muscularis)|CCR1(Esophagus_Muscularis)	.
Death	Tested	ALL		3	85249455	A	C	0.024754	1	85986	0.661508	1.93771	0.147746	7.55795e-06	intronic	CADM2				rs79749903	.	.	.	ANKRD36BP2
Susceptibility	Population	ALL		6	78042764	G	C	0.577076	0.99696	487320	-0.0497327	0.951484	0.0111079	7.5612e-06	intergenic	LINC02540;HTR1B	dist=739424;dist=127877			rs2153891	.	.	.	.
Severe	Tested	ALL		3	46268664	C	T	0.0706191	0.998664	85986	0.3624	1.43677	0.0809426	7.56132e-06	intergenic	CCR1;CCR3	dist=18860;dist=15208			rs114115904	.	.	PRSS46(Thyroid)|CCR1(Esophagus_Gastroesophageal_Junction)|SLC6A20(Muscle_Skeletal)|LINC02009(Muscle_Skeletal)|CCR1(Esophagus_Mucosa)|FLT1P1(Whole_Blood)|CCR3(Whole_Blood)|CXCR6(Artery_Tibial)|CXCR6(Nerve_Tibial)|CCR1(Cells_Cultured_fibroblasts)|CCR5(Colon_Sigmoid)|CCR2(Adipose_Visceral_Omentum)|CXCR6(Adipose_Subcutaneous)|SLC6A20(Esophagus_Muscularis)|CCR1(Esophagus_Muscularis)	.
Hospitalization	Tested	EUR	M	3	45960700	C	T	0.0980859	0.997586	45362	0.266582	1.30549	0.0595415	7.56137e-06	UTR3	FYCO1	NM_024513:c.*2557G>A			rs1994493	.	.	FYCO1(Thyroid)|SLC6A20(Muscle_Skeletal)|CXCR6(Muscle_Skeletal)|FYCO1(Esophagus_Mucosa)|CCR1(Esophagus_Mucosa)|FLT1P1(Whole_Blood)|CXCR6(Artery_Tibial)|CXCR6(Nerve_Tibial)|FYCO1(Nerve_Tibial)|FYCO1(Cells_Cultured_fibroblasts)|CCR1(Cells_Cultured_fibroblasts)|CXCR6(Artery_Aorta)|LZTFL1(Adipose_Subcutaneous)|CXCR6(Adipose_Subcutaneous)|SLC6A20(Esophagus_Muscularis)|CCR1(Esophagus_Muscularis)	.
Hospitalization	Tested	EUR	M	3	45954339	C	T	0.0976337	0.996919	45362	0.267252	1.30637	0.0596914	7.56171e-06	intronic	LZTFL1				rs34068335	.	.	FYCO1(Thyroid)|SLC6A20(Muscle_Skeletal)|CXCR6(Muscle_Skeletal)|FYCO1(Esophagus_Mucosa)|CCR1(Esophagus_Mucosa)|FLT1P1(Whole_Blood)|CXCR6(Artery_Tibial)|SLC6A20(Nerve_Tibial)|CXCR6(Nerve_Tibial)|FYCO1(Nerve_Tibial)|FYCO1(Cells_Cultured_fibroblasts)|CCR1(Cells_Cultured_fibroblasts)|CXCR6(Artery_Aorta)|LZTFL1(Adipose_Subcutaneous)|CXCR6(Adipose_Subcutaneous)|SLC6A20(Esophagus_Muscularis)|CCR1(Esophagus_Muscularis)	.
Severe	Population	ALL	M	1	203247533	C	G	0.0404638	0.990264	223091	0.611129	1.84251	0.136499	7.56354e-06	intergenic	CHIT1;LINC01353	dist=48732;dist=8747			rs7528719	Total cholesterol|Advanced age-related macular degeneration (geographic atrophy)	.	.	.
Severe	Positive	EUR		3	46072519	G	A	0.103128	0.999704	15815	0.347729	1.41585	0.0776682	7.56609e-06	intronic	XCR1				rs34619093	.	.	FYCO1(Thyroid)|SLC6A20(Muscle_Skeletal)|CXCR6(Muscle_Skeletal)|FYCO1(Esophagus_Mucosa)|CCR1(Esophagus_Mucosa)|FLT1P1(Whole_Blood)|CXCR6(Artery_Tibial)|CXCR6(Nerve_Tibial)|FYCO1(Nerve_Tibial)|CCR1(Cells_Cultured_fibroblasts)|CXCR6(Artery_Aorta)|LZTFL1(Adipose_Subcutaneous)|CXCR6(Adipose_Subcutaneous)|SLC6A20(Esophagus_Muscularis)|CCR1(Esophagus_Muscularis)	.
Severe	Population	ALL		3	46221531	T	C	0.0787991	0.999113	487320	0.338698	1.40312	0.0756518	7.56776e-06	intergenic	XCR1;CCR1	dist=94195;dist=21671			rs34134191	.	.	FYCO1(Thyroid)|PRSS46(Thyroid)|CCR1(Esophagus_Gastroesophageal_Junction)|SLC6A20(Muscle_Skeletal)|CXCR6(Muscle_Skeletal)|CCR1(Esophagus_Mucosa)|FLT1P1(Whole_Blood)|CCR3(Whole_Blood)|CXCR6(Artery_Tibial)|CXCR6(Nerve_Tibial)|CCR1(Cells_Cultured_fibroblasts)|CCR5(Colon_Sigmoid)|CCR2(Adipose_Visceral_Omentum)|SLC6A20(Esophagus_Muscularis)|CCR1(Esophagus_Muscularis)|CXCR6(Lung)	.
Death	Tested	EUR		16	85097291	T	C	0.0129127	0.980348	80559	0.989208	2.6891	0.220952	7.56871e-06	intronic	KIAA0513				rs74031415	.	.	.	.
Susceptibility	Tested	ALL		16	63915096	C	T	0.738819	0.995398	104916	0.0612043	1.06312	0.013671	7.5714e-06	intergenic	CDH8;CDH11	dist=1844754;dist=1062561			rs11075522	HDL cholesterol|Triglycerides|LDL cholesterol|Infant head circumference|Fasting blood glucose	.	.	.
Susceptibility	Tested	EUR		6	99555919	A	G	0.0547216	0.988391	98377	-0.123907	0.883462	0.0276773	7.57525e-06	intergenic	FBXL4;MIR548AI	dist=160037;dist=16566			rs6906002	Gene expression of IFRD2 in peripheral blood monocytes|Gene expression of PXMP4 in peripheral blood monocytes|Gene expression of GUSBL1 in peripheral blood monocytes|LDL cholesterol change with statins|Gene expression of OSBP in peripheral blood monocytes	.	.	.
Severe	Population	ALL		3	46220500	C	T	0.0788029	0.999097	487320	0.338675	1.40309	0.0756508	7.57643e-06	intergenic	XCR1;CCR1	dist=93164;dist=22702			rs34570200	.	.	FYCO1(Thyroid)|PRSS46(Thyroid)|CCR1(Esophagus_Gastroesophageal_Junction)|SLC6A20(Muscle_Skeletal)|CXCR6(Muscle_Skeletal)|CCR1(Esophagus_Mucosa)|FLT1P1(Whole_Blood)|CCR3(Whole_Blood)|CXCR6(Artery_Tibial)|CXCR6(Nerve_Tibial)|CCR1(Cells_Cultured_fibroblasts)|CCR5(Colon_Sigmoid)|CCR2(Adipose_Visceral_Omentum)|SLC6A20(Esophagus_Muscularis)|CCR1(Esophagus_Muscularis)|CXCR6(Lung)	.
Severe	Population	ALL		3	46220506	T	G	0.0788029	0.999097	487320	0.338675	1.40309	0.0756508	7.57643e-06	intergenic	XCR1;CCR1	dist=93170;dist=22696			rs35560301	.	.	FYCO1(Thyroid)|PRSS46(Thyroid)|CCR1(Esophagus_Gastroesophageal_Junction)|SLC6A20(Muscle_Skeletal)|CXCR6(Muscle_Skeletal)|CCR1(Esophagus_Mucosa)|FLT1P1(Whole_Blood)|CCR3(Whole_Blood)|CXCR6(Artery_Tibial)|CXCR6(Nerve_Tibial)|CCR1(Cells_Cultured_fibroblasts)|CCR5(Colon_Sigmoid)|CCR2(Adipose_Visceral_Omentum)|SLC6A20(Esophagus_Muscularis)|CCR1(Esophagus_Muscularis)|CXCR6(Lung)	CCR2|CXCR6
Susceptibility	Population	ALL		6	99536298	G	T	0.0832662	0.984913	487320	-0.0880758	0.915691	0.0196743	7.58071e-06	intergenic	FBXL4;MIR548AI	dist=140416;dist=36187			rs13216468	.	Educational attainment (MTAG)	.	.
Hospitalization	Population	ALL	M	3	46041837	C	T	0.103773	0.997794	223091	0.240827	1.2723	0.0537958	7.58081e-06	intergenic	FYCO1;XCR1	dist=4521;dist=16664			rs34754340	.	.	FYCO1(Thyroid)|SLC6A20(Muscle_Skeletal)|CXCR6(Muscle_Skeletal)|FYCO1(Esophagus_Mucosa)|CCR1(Esophagus_Mucosa)|FLT1P1(Whole_Blood)|CXCR6(Artery_Tibial)|CXCR6(Nerve_Tibial)|FYCO1(Nerve_Tibial)|CXCR6(Skin_Sun_Exposed_Lower_leg)|FYCO1(Cells_Cultured_fibroblasts)|CCR1(Cells_Cultured_fibroblasts)|CXCR6(Artery_Aorta)|LZTFL1(Adipose_Subcutaneous)|CXCR6(Adipose_Subcutaneous)|SLC6A20(Esophagus_Muscularis)|CCR1(Esophagus_Muscularis)	.
Susceptibility	Population	EUR		1	43877701	A	G	0.42036	0.999267	459250	-0.0526557	0.948707	0.0117623	7.5822e-06	intronic	SZT2				rs2152112	.	.	TIE1(Heart_Left_Ventricle)|MED8(Heart_Left_Ventricle)|TIE1(Thyroid)|CDC20(Thyroid)|MED8(Thyroid)|TIE1(Esophagus_Gastroesophageal_Junction)|TIE1(Skin_Not_Sun_Exposed_Suprapubic)|RP1-92O14.6(Skin_Not_Sun_Exposed_Suprapubic)|PTPRF(Skin_Not_Sun_Exposed_Suprapubic)|TIE1(Prostate)|TIE1(Stomach)|TIE1(Muscle_Skeletal)|MED8(Muscle_Skeletal)|TIE1(Esophagus_Mucosa)|CDC20(Esophagus_Mucosa)|RP1-92O14.6(Esophagus_Mucosa)|MED8(Brain_Caudate_basal_ganglia)|SZT2(Whole_Blood)|MED8(Artery_Tibial)|TIE1(Nerve_Tibial)|MED8(Nerve_Tibial)|TIE1(Skin_Sun_Exposed_Lower_leg)|RP1-92O14.6(Skin_Sun_Exposed_Lower_leg)|RP1-92O14.6(Cells_Cultured_fibroblasts)|TIE1(Artery_Aorta)|MED8(Artery_Aorta)|MED8(Ovary)|TIE1(Adipose_Visceral_Omentum)|MPL(Testis)|RP1-92O14.3(Testis)|MED8(Testis)|SZT2(Testis)|TIE1(Adipose_Subcutaneous)|MED8(Adipose_Subcutaneous)|TIE1(Esophagus_Muscularis)|RP1-92O14.6(Esophagus_Muscularis)|MED8(Esophagus_Muscularis)|TIE1(Colon_Transverse)|TIE1(Lung)|MED8(Lung)|TIE1(Breast_Mammary_Tissue)|MED8(Breast_Mammary_Tissue)	MED8
Hospitalization	Tested	ALL	M	1	187763336	A	ATGT	0.95906	0.987042	48422	-0.373617	0.68824	0.0834597	7.58341e-06	intergenic	LINC01037;NONE	dist=316983;dist=NONE			rs5779367	.	.	.	.
Hospitalization	Tested	EUR		10	11014554	A	G	0.0160177	0.960963	98377	0.503433	1.65439	0.112459	7.58379e-06	intronic	CELF2				rs149830212	.	.	.	.
Hospitalization	Positive	ALL	M	6	132256237	G	T	0.0439803	0.871891	8724	0.458956	1.58242	0.102524	7.58479e-06	intergenic	ENPP1;CCN2	dist=39942;dist=13080			rs77588090	.	.	SLC18B1(Lung)	.
Susceptibility	Population	nEUR		9	124888848	G	A	0.0695928	0.972099	28070	0.330908	1.39223	0.0739209	7.5873e-06	intergenic	MIR4478;NDUFA8	dist=6402;dist=5897			rs2183416	.	.	.	.
Severe	Tested	EUR	M	1	193761806	C	A	0.499186	0.996154	37199	0.238563	1.26942	0.0532925	7.5885e-06	intergenic	LINC01031;NONE	dist=426723;dist=NONE			rs10921438	.	.	.	.
Susceptibility	Population	nEUR		19	576748	CA	C	0.460741	0.883303	28070	0.170093	1.18542	0.0379974	7.58936e-06	intronic	BSG				rs1225850527	.	.	.	.
Hospitalization	Population	ALL	M	3	46039868	A	G	0.10372	0.998256	223091	0.240833	1.27231	0.0538003	7.59017e-06	intergenic	FYCO1;XCR1	dist=2552;dist=18633			rs71615438	.	.	FYCO1(Thyroid)|SLC6A20(Muscle_Skeletal)|CXCR6(Muscle_Skeletal)|FYCO1(Esophagus_Mucosa)|CCR1(Esophagus_Mucosa)|FLT1P1(Whole_Blood)|CXCR6(Artery_Tibial)|CXCR6(Nerve_Tibial)|FYCO1(Nerve_Tibial)|CXCR6(Skin_Sun_Exposed_Lower_leg)|FYCO1(Cells_Cultured_fibroblasts)|CCR1(Cells_Cultured_fibroblasts)|CXCR6(Artery_Aorta)|LZTFL1(Adipose_Subcutaneous)|CXCR6(Adipose_Subcutaneous)|SLC6A20(Esophagus_Muscularis)|CCR1(Esophagus_Muscularis)	.
Susceptibility	Population	AFR		6	1256270	A	G	0.0871097	0.99747	7644	0.518565	1.67962	0.115844	7.59069e-06	intergenic	LINC01622;FOXQ1	dist=154703;dist=56063			rs1812102	HDL cholesterol change with statins|College completion	.	.	.
Severe	Positive	EUR		3	46081306	T	C	0.103114	0.999544	15815	0.347748	1.41587	0.0776848	7.59146e-06	intronic	XCR1				rs34438204	.	.	FYCO1(Thyroid)|SLC6A20(Muscle_Skeletal)|CXCR6(Muscle_Skeletal)|FYCO1(Esophagus_Mucosa)|CCR1(Esophagus_Mucosa)|FLT1P1(Whole_Blood)|CXCR6(Artery_Tibial)|CXCR6(Nerve_Tibial)|FYCO1(Nerve_Tibial)|CCR1(Cells_Cultured_fibroblasts)|CXCR6(Artery_Aorta)|LZTFL1(Adipose_Subcutaneous)|CXCR6(Adipose_Subcutaneous)|SLC6A20(Esophagus_Muscularis)|CCR1(Esophagus_Muscularis)	.
Severe	Tested	EUR	M	3	6596774	T	C	0.202933	0.989614	37199	-0.300985	0.740089	0.0672384	7.59181e-06	intergenic	MIR4790;GRM7-AS3	dist=1304834;dist=77271			rs9857596	Triglycerides|Serum concentration of heme*|Eye color	.	AC069277.2(Thyroid)|AC069277.2(Pituitary)|AC069277.2(Spleen)|AC069277.2(Colon_Transverse)	.
Susceptibility	Population	OTHERS		1	66973744	T	C	0.933509	1	11009	-0.574575	0.562944	0.128358	7.59362e-06	intergenic	PDE4B;SGIP1	dist=133482;dist=25300			rs7543776	Total cholesterol|Refractive error|LDL cholesterol	.	SGIP1(Whole_Blood)|SGIP1(Testis)	.
Severe	Population	ALL		3	46219833	C	A	0.0788019	0.999106	487320	0.338632	1.40303	0.07565	7.59488e-06	intergenic	XCR1;CCR1	dist=92497;dist=23369			rs34523728	.	.	FYCO1(Thyroid)|PRSS46(Thyroid)|CCR1(Esophagus_Gastroesophageal_Junction)|SLC6A20(Muscle_Skeletal)|CXCR6(Muscle_Skeletal)|CCR1(Esophagus_Mucosa)|FLT1P1(Whole_Blood)|CCR3(Whole_Blood)|CXCR6(Artery_Tibial)|CXCR6(Nerve_Tibial)|CCR1(Cells_Cultured_fibroblasts)|CCR5(Colon_Sigmoid)|CCR2(Adipose_Visceral_Omentum)|SLC6A20(Esophagus_Muscularis)|CCR1(Esophagus_Muscularis)|CXCR6(Lung)	.
Hospitalization	Tested	EUR	M	19	39092610	G	C	0.0197294	0.992302	45362	0.583977	1.79316	0.13046	7.59513e-06	intronic	MAP4K1				rs2098657	.	.	SIPA1L3(Heart_Left_Ventricle)|LGALS7B(Esophagus_Mucosa)|FBXO17(Cells_Cultured_fibroblasts)|AC067969.2(Testis)	.
Severe	Tested	EUR		11	112971211	C	G	0.0130423	0.976567	80559	0.927499	2.52818	0.207203	7.59566e-06	intronic	NCAM1				rs7110066	.	.	ATF4P4(Adipose_Visceral_Omentum)	.
Susceptibility	Tested	nEUR		1	103268519	G	A	0.172037	0.995556	6539	-0.238829	0.787549	0.0533545	7.59583e-06	intergenic	OLFM3;COL11A1	dist=805729;dist=73504			rs11164611	Total cholesterol|HDL cholesterol	.	.	AMY2A
Severe	Tested	ALL	M	3	46120517	A	G	0.103033	0.998964	39736	0.381125	1.46393	0.0851439	7.59686e-06	intronic	XCR1				rs71327021	.	.	FYCO1(Thyroid)|CCR1(Esophagus_Gastroesophageal_Junction)|SLC6A20(Muscle_Skeletal)|CXCR6(Muscle_Skeletal)|FYCO1(Esophagus_Mucosa)|CCR1(Esophagus_Mucosa)|FLT1P1(Whole_Blood)|CXCR6(Artery_Tibial)|CXCR6(Nerve_Tibial)|FYCO1(Nerve_Tibial)|FYCO1(Cells_Cultured_fibroblasts)|CCR1(Cells_Cultured_fibroblasts)|CXCR6(Artery_Aorta)|LZTFL1(Adipose_Subcutaneous)|CXCR6(Adipose_Subcutaneous)|SLC6A20(Esophagus_Muscularis)|CCR1(Esophagus_Muscularis)	.
Susceptibility	Population	AFR		6	1256092	A	G	0.0871254	0.997101	7644	0.518694	1.67983	0.115877	7.59721e-06	intergenic	LINC01622;FOXQ1	dist=154525;dist=56241			rs930354	HDL cholesterol change with statins|College completion	.	.	.
Severe	Population	EUR		9	748135	GAAAAAAA	G	0.306639	0.903181	459250	-0.219347	0.803043	0.0490034	7.59939e-06	intergenic	KANK1;DMRT1	dist=2030;dist=93555			rs1195350015	.	.	.	.
Susceptibility	Tested	nEUR		4	181487559	G	A	0.0220412	0.878267	6539	0.65036	1.91623	0.145297	7.60256e-06	intergenic	NONE;LINC00290	dist=NONE;dist=497684			rs115825292	.	.	.	.
Severe	Positive	EUR		3	46058908	G	A	0.103075	0.999152	15815	0.347867	1.41604	0.0777173	7.60326e-06	UTR3	XCR1	NM_001024644:c.*3530C>T;NM_005283:c.*3530C>T;NM_001381860:c.*3530C>T			rs71327006	.	.	FYCO1(Thyroid)|SLC6A20(Muscle_Skeletal)|CXCR6(Muscle_Skeletal)|FYCO1(Esophagus_Mucosa)|CCR1(Esophagus_Mucosa)|FLT1P1(Whole_Blood)|CXCR6(Artery_Tibial)|CXCR6(Nerve_Tibial)|FYCO1(Nerve_Tibial)|CCR1(Cells_Cultured_fibroblasts)|CXCR6(Artery_Aorta)|LZTFL1(Adipose_Subcutaneous)|CXCR6(Adipose_Subcutaneous)|SLC6A20(Esophagus_Muscularis)|CCR1(Esophagus_Muscularis)	.
Severe	Positive	ALL	M	9	129057064	C	G	0.461275	0.963077	8352	-0.256874	0.773465	0.0573888	7.60415e-06	intergenic	LOC101929116;MVB12B	dist=18870;dist=32044			rs1888158	.	.	.	.
Severe	Population	ALL	M	1	193770214	G	A	0.498077	0.966749	223091	0.228466	1.25667	0.0510422	7.60466e-06	intergenic	LINC01031;NONE	dist=435131;dist=NONE			rs1571112	.	.	.	.
Susceptibility	Population	OTHERS		5	23323355	T	G	0.199431	0.996686	11009	0.355715	1.4272	0.0794723	7.60664e-06	intergenic	CDH12;PRDM9	dist=469902;dist=183909			rs1820748	HDL cholesterol|Mitral annular calcium	.	.	.
Hospitalization	Tested	ALL	M	3	41777940	A	G	0.0217729	0.99142	48422	0.497806	1.64511	0.111219	7.60825e-06	intronic	ULK4				rs185392614	.	.	ULK4(Esophagus_Gastroesophageal_Junction)|ULK4(Whole_Blood)|ULK4(Nerve_Tibial)|ULK4(Esophagus_Muscularis)	.
Death	Tested	EUR		11	112952878	T	A	0.0145229	0.981068	80559	0.933352	2.54302	0.208527	7.60827e-06	intronic	NCAM1				rs17114773	Obesity with early age of onset (age >2)	.	.	.
Hospitalization	Positive	EUR	M	19	39076009	G	GATAT	0.02182	0.973741	7784	0.628363	1.87454	0.140388	7.60882e-06	intronic	RYR1				rs3039200	.	.	.	.
Severe	Population	ALL		3	46224850	C	T	0.0788054	0.999054	487320	0.338602	1.40298	0.0756505	7.61004e-06	intergenic	XCR1;CCR1	dist=97514;dist=18352			rs13069750	Urinary albumin-to-creatinine ratio|HOMA-IR|HDL cholesterol|HOMA-B|Total cholesterol|LDL cholesterol|Methylation levels at chr1:32488749-32488799 [hg18 coord, probe cg01525376] in Caudal pons|Body mass index (BMI)|Refractive error|Fasting insulin	.	FYCO1(Thyroid)|PRSS46(Thyroid)|CCR1(Esophagus_Gastroesophageal_Junction)|SLC6A20(Muscle_Skeletal)|CXCR6(Muscle_Skeletal)|CCR1(Esophagus_Mucosa)|FLT1P1(Whole_Blood)|CCR3(Whole_Blood)|CXCR6(Artery_Tibial)|CXCR6(Nerve_Tibial)|CCR1(Cells_Cultured_fibroblasts)|CCR5(Colon_Sigmoid)|CCR2(Adipose_Visceral_Omentum)|SLC6A20(Esophagus_Muscularis)|CCR1(Esophagus_Muscularis)|CXCR6(Lung)	CXCR6|CXCR6,FYCO1|CCR1|CCR2|FYCO1|CCR3
Severe	Tested	EUR		19	6920295	A	G	0.221014	0.994215	80559	0.233402	1.26289	0.0521476	7.61245e-06	intronic	ADGRE1				rs113872265	.	.	ADGRE4P(Skin_Not_Sun_Exposed_Suprapubic)|CTC-312O10.2(Whole_Blood)|ADGRE1(Cells_EBV-transformed_lymphocytes)	EMR1
Severe	Positive	EUR	F	19	6913707	C	T	0.21906	1	8363	0.419708	1.52152	0.0937731	7.61294e-06	exonic	ADGRE1		nonsynonymous SNV	ADGRE1:NM_001256254:exon8:c.C743T:p.T248M,ADGRE1:NM_001256255:exon8:c.C635T:p.T212M,ADGRE1:NM_001256252:exon10:c.C1010T:p.T337M,ADGRE1:NM_001256253:exon11:c.C1166T:p.T389M,ADGRE1:NM_001974:exon11:c.C1166T:p.T389M	rs466876	Longstanding arthritis|Hip bone mineral density (BMD)|Gene expression of EMR1 [probe 207111_at] in lymphoblastoid cell lines|Urinary albumin-to-creatinine ratio|Gene expression of EMR1 in CD4+ lymphocytes|Gene expression of EMR1 in blood|Microalbuminuria|Ankylosing spondylitis	.	CTC-312O10.2(Whole_Blood)	EMR1|SPNS1|LPPR2|ADAM15|BSCL2|BCL2L1|C3|SHISA5|EMR4P|ANKFY1
Severe	Tested	ALL	F	13	52063677	CT	C	0.0853606	0.931208	46250	0.58364	1.79255	0.1304	7.61321e-06	intergenic	INTS6-AS1;MIR4703	dist=34827;dist=63047			rs1199957515	.	.	.	.
Susceptibility	Population	OTHERS		1	13798184	G	A	0.0155016	0.835785	11009	1.20568	3.33904	0.269382	7.61499e-06	intergenic	PRAMEF20;LRRC38	dist=50381;dist=3257			rs6695939	.	.	.	.
Susceptibility	Population	ALL		6	78050185	C	T	0.577058	0.997333	487320	-0.04971	0.951505	0.0111066	7.61588e-06	intergenic	LINC02540;HTR1B	dist=746845;dist=120456			rs6911609	.	.	.	.
Susceptibility	Population	AFR		6	1256449	C	T	0.0871256	0.997865	7644	0.518075	1.67879	0.115755	7.61974e-06	intergenic	LINC01622;FOXQ1	dist=154882;dist=55884			rs2008503	HDL cholesterol change with statins|Hypertension (early onset hypertension)|Psoriasis|Primary rhegmatogenous retinal detachment|Resistance to kuru in aged women despite likely exposure	.	.	.
Susceptibility	Tested	nEUR		18	38224967	A	C	0.0252137	0.931902	6539	0.633597	1.88438	0.141568	7.62111e-06	intergenic	LINC01477;KC6	dist=545770;dist=835269			rs79618058	.	.	.	.
Hospitalization	Positive	EUR	F	5	35237736	T	C	0.457967	1	8767	-0.208671	0.811662	0.0466255	7.62404e-06	intergenic	PRLR;SPEF2	dist=7147;dist=380229			rs7705676	Rheumatoid arthritis|Longstanding arthritis|Arthritis including non-Rheumatoid	.	PRLR(Stomach)	PRLR
Death	Positive	ALL		8	16505161	A	G	0.0579385	0.992377	17657	0.468881	1.5982	0.104769	7.62706e-06	intergenic	MSR1;FGF20	dist=454861;dist=344529			rs6586760	.	.	.	.
Severe	Tested	ALL		3	46082176	T	TGG	0.130172	0.995802	85986	0.274805	1.31627	0.061404	7.62817e-06	intronic	XCR1				rs71095070	.	.	.	.
Hospitalization	Population	EUR	F	20	56768341	C	A	0.060257	1	249299	-0.397814	0.671787	0.0888899	7.62853e-06	intergenic	C20orf85;ANKRD60	dist=32135;dist=22841			rs75969601	.	.	.	.
Hospitalization	Tested	EUR	M	10	14671605	G	A	0.0181087	0.991722	45362	0.616434	1.85231	0.137742	7.63094e-06	intronic	FAM107B				rs186824690	.	.	.	.
Severe	Positive	ALL		14	69777038	C	T	0.0395927	0.986427	17657	0.509519	1.66449	0.113852	7.63113e-06	intronic	GALNT16				rs59831177	.	.	.	.
Susceptibility	Population	EUR		5	97859872	C	A	0.784214	0.997238	459250	-0.0631452	0.938807	0.0141098	7.63196e-06	intergenic	LINC01846;RGMB	dist=362929;dist=244464			rs1363585	Triglycerides|Body mass index (BMI)|Birth weight|Height	.	RGMB-AS1(Cells_Cultured_fibroblasts)	RGMB
Severe	Population	EUR		11	112975186	A	T	0.0129703	0.97616	459250	0.927532	2.52826	0.207258	7.63213e-06	intronic	NCAM1				rs12286447	.	.	ATF4P4(Adipose_Visceral_Omentum)	.
Hospitalization	Tested	EUR	F	16	89230985	G	C	0.28919	0.986767	53015	0.208578	1.23193	0.0466073	7.63292e-06	downstream	LINC00304	dist=902			rs12600036	Serum sodium|Infant head circumference|Obesity with early age of onset (age >2)	.	ACSF3(Heart_Left_Ventricle)|LINC00304(Heart_Left_Ventricle)|ACSF3(Brain_Putamen_basal_ganglia)|ACSF3(Thyroid)|LINC00304(Thyroid)|SLC22A31(Thyroid)|SLC22A31(Esophagus_Gastroesophageal_Junction)|SLC22A31(Liver)|ZNF778(Skin_Not_Sun_Exposed_Suprapubic)|LINC00304(Prostate)|CDH15(Stomach)|SLC22A31(Stomach)|ZNF778(Stomach)|ACSF3(Brain_Amygdala)|ACSF3(Brain_Nucleus_accumbens_basal_ganglia)|SLC22A31(Brain_Nucleus_accumbens_basal_ganglia)|ACSF3(Brain_Cortex)|CDH15(Muscle_Skeletal)|SLC22A31(Esophagus_Mucosa)|ACSF3(Heart_Atrial_Appendage)|LINC00304(Heart_Atrial_Appendage)|SLC22A31(Heart_Atrial_Appendage)|ACSF3(Brain_Caudate_basal_ganglia)|SLC22A31(Brain_Caudate_basal_ganglia)|SLC22A31(Whole_Blood)|SLC22A31(Pituitary)|SLC22A31(Artery_Tibial)|LINC00304(Nerve_Tibial)|CDH15(Nerve_Tibial)|SLC22A31(Nerve_Tibial)|AC137932.5(Skin_Sun_Exposed_Lower_leg)|ACSF3(Cells_Cultured_fibroblasts)|SLC22A31(Minor_Salivary_Gland)|SLC22A31(Colon_Sigmoid)|SLC22A31(Artery_Aorta)|LINC00304(Spleen)|LINC02138(Spleen)|LINC00304(Brain_Cerebellar_Hemisphere)|LINC02138(Brain_Cerebellar_Hemisphere)|CDH15(Brain_Cerebellar_Hemisphere)|ZNF778(Brain_Cerebellar_Hemisphere)|ACSF3(Brain_Frontal_Cortex_BA9)|ACSF3(Brain_Cerebellum)|LINC00304(Brain_Cerebellum)|LINC02138(Brain_Cerebellum)|CDH15(Brain_Cerebellum)|ZNF778(Brain_Cerebellum)|ACSF3(Adipose_Visceral_Omentum)|SLC22A31(Adipose_Visceral_Omentum)|ACSF3(Testis)|LINC00304(Testis)|LINC02138(Testis)|ACSF3(Adipose_Subcutaneous)|SLC22A31(Adipose_Subcutaneous)|ACSF3(Pancreas)|CDH15(Pancreas)|SLC22A31(Pancreas)|ZNF778(Pancreas)|LINC00304(Esophagus_Muscularis)|SLC22A31(Esophagus_Muscularis)|SLC22A31(Colon_Transverse)|ACSF3(Lung)|LINC00304(Lung)|SLC22A31(Breast_Mammary_Tissue)	CDK10
Severe	Positive	EUR	F	1	30446717	A	C	0.0114219	0.917221	8363	1.94652	7.00428	0.434961	7.63545e-06	intergenic	LINC01756;LINC01648	dist=770091;dist=40082			rs145000247	.	.	.	.
Susceptibility	Tested	nEUR		4	177603850	G	A	0.0167982	0.882143	6539	0.730806	2.07675	0.163303	7.63581e-06	downstream	VEGFC	dist=839			rs549661413	.	.	.	.
Severe	Positive	EUR	M	7	140025370	A	G	0.128824	1	7452	0.386455	1.47175	0.0863561	7.63621e-06	intergenic	KDM7A-DT;SLC37A3	dist=145930;dist=8182			rs12533908	Gene expression of SLC37A3 in normal prepouch ileum|Adiponectin levels|Fasting blood glucose	.	.	.
Severe	Positive	ALL		4	140121502	GT	G	0.310415	0.989366	17657	0.216887	1.2422	0.0484651	7.63692e-06	intergenic	ELF2;MGARP	dist=23131;dist=65816			rs11325265	.	.	RP11-83A24.2(Small_Intestine_Terminal_Ileum)|ELF2(Skin_Not_Sun_Exposed_Suprapubic)|RP11-83A24.2(Esophagus_Mucosa)|RP11-83A24.2(Artery_Tibial)|MGARP(Brain_Cerebellar_Hemisphere)|MGARP(Brain_Cerebellum)	.
Severe	Positive	EUR		3	46059249	C	T	0.103099	0.999102	15815	0.347764	1.4159	0.0777107	7.63693e-06	UTR3	XCR1	NM_001024644:c.*3189G>A;NM_005283:c.*3189G>A;NM_001381860:c.*3189G>A			rs71327007	.	.	FYCO1(Thyroid)|SLC6A20(Muscle_Skeletal)|CXCR6(Muscle_Skeletal)|FYCO1(Esophagus_Mucosa)|CCR1(Esophagus_Mucosa)|FLT1P1(Whole_Blood)|CXCR6(Artery_Tibial)|CXCR6(Nerve_Tibial)|FYCO1(Nerve_Tibial)|CCR1(Cells_Cultured_fibroblasts)|CXCR6(Artery_Aorta)|LZTFL1(Adipose_Subcutaneous)|CXCR6(Adipose_Subcutaneous)|SLC6A20(Esophagus_Muscularis)|CCR1(Esophagus_Muscularis)	.
Susceptibility	Population	OTHERS		5	23298063	A	AAAT	0.232278	0.992718	11009	0.338489	1.40283	0.0756381	7.63741e-06	intergenic	CDH12;PRDM9	dist=444611;dist=209200			rs5866612	.	.	.	.
Severe	Tested	ALL	M	3	6717716	A	G	0.34765	0.999298	39736	0.242024	1.27383	0.0540825	7.63782e-06	ncRNA_intronic	GRM7-AS3				rs17045624	Refractive error	.	AC069277.2(Esophagus_Mucosa)|GRM7-AS3(Testis)	.
Susceptibility	Tested	ALL		7	50884263	A	G	0.982883	0.974428	104916	-0.20978	0.810762	0.0468779	7.63992e-06	intergenic	GRB10;COBL	dist=23113;dist=199646			rs7797851	.	.	.	.
Hospitalization	Tested	nEUR		10	14521234	A	T	0.234754	0.960785	6539	0.435789	1.54618	0.0973826	7.64046e-06	intergenic	MIR1265;FAM107B	dist=42574;dist=39322			rs28659813	.	.	.	.
Hospitalization	Positive	ALL		6	156431273	A	ACTC	0.0116617	0.898671	18481	0.663958	1.94247	0.148371	7.64188e-06	intergenic	MIR1202;SNORD28B	dist=163261;dist=268610			rs142813190	.	.	.	.
Severe	Population	EUR	M	1	193704230	T	TAA	0.499082	0.979939	209951	0.236911	1.26733	0.0529417	7.64328e-06	intergenic	LINC01031;NONE	dist=369148;dist=NONE			rs35397447	.	.	.	.
Hospitalization	Tested	ALL		3	46071550	G	T	0.196568	0.883126	104916	0.153539	1.16595	0.0343109	7.64386e-06	intronic	XCR1				rs6780163	.	.	.	.
Death	Tested	ALL		4	177993333	C	T	0.100782	0.991949	85986	0.327303	1.38722	0.073142	7.6447e-06	intergenic	LINC02509;NEIL3	dist=191579;dist=237695			rs13138715	.	.	.	.
Death	Tested	EUR		11	112937566	C	T	0.014562	0.982873	80559	0.932694	2.54135	0.208431	7.64699e-06	intronic	NCAM1				rs117157106	.	.	.	.
Severe	Tested	ALL		3	46341914	AGG	A	0.0663525	0.998031	85986	0.373223	1.45241	0.083405	7.64724e-06	intergenic	CCR3;CCR2	dist=33718;dist=53319			rs770353404	.	.	.	.
Susceptibility	Population	SAS		13	49449182	A	G	0.134295	0.997075	9417	0.347441	1.41544	0.0776435	7.64765e-06	intergenic	CYSLTR2;FNDC3A	dist=163821;dist=100866			rs9591223	HDL cholesterol|LDL cholesterol change with statins	.	.	.
Severe	Tested	EUR		11	112968657	G	A	0.0130418	0.976489	80559	0.927028	2.52699	0.207166	7.64769e-06	intronic	NCAM1				rs7952383	Alzheimer's disease|Hypertension (early onset hypertension)|Triglycerides	.	ATF4P4(Adipose_Visceral_Omentum)	.
Hospitalization	Tested	ALL	M	10	19679977	A	G	0.87565	0.998532	48422	-0.224693	0.798761	0.0502129	7.6481e-06	intronic	MALRD1				rs4394735	.	.	.	.
Susceptibility	Tested	OTHERS		7	23802656	C	T	0.126463	0.998603	2375	0.48667	1.62689	0.108758	7.64815e-06	intronic	STK31				rs2193827	College completion|HOMA-B	.	STK31(Brain_Putamen_basal_ganglia)|FAM221A(Thyroid)|FAM221A(Muscle_Skeletal)|FAM221A(Esophagus_Mucosa)|STK31(Esophagus_Mucosa)|STK31(Brain_Caudate_basal_ganglia)|FAM221A(Pituitary)|FAM221A(Artery_Tibial)|FAM221A(Adrenal_Gland)|FAM221A(Nerve_Tibial)|FAM221A(Skin_Sun_Exposed_Lower_leg)|CCDC126(Cells_EBV-transformed_lymphocytes)|CCDC126(Spleen)|STK31(Adipose_Visceral_Omentum)|CLK2P1(Testis)|FAM221A(Testis)|STK31(Testis)|FAM221A(Pancreas)	C7orf46|CCDC126|NUPL2
Susceptibility	Population	nEUR		18	38248431	G	T	0.0214975	0.940918	28070	0.696103	2.00592	0.155562	7.6495e-06	intergenic	LINC01477;KC6	dist=569234;dist=811805			rs75125878	.	.	.	.
Severe	Population	ALL	M	6	47835985	C	T	0.0581563	0.999259	223091	0.49111	1.63413	0.109752	7.65052e-06	UTR3	PTCHD4	NM_001013732:c.*10054G>A;NM_001384253:c.*10054G>A			rs77587210	.	.	.	.
Hospitalization	Tested	EUR	M	3	46055250	G	A	0.0993285	0.99862	45362	0.265088	1.30355	0.0592415	7.65174e-06	intergenic	FYCO1;XCR1	dist=17934;dist=3251			rs35669129	.	.	FYCO1(Thyroid)|XCR1(Skin_Not_Sun_Exposed_Suprapubic)|CXCR6(Muscle_Skeletal)|FLT1P1(Whole_Blood)|CCR3(Whole_Blood)|CXCR6(Artery_Tibial)|CXCR6(Nerve_Tibial)|CCR1(Cells_Cultured_fibroblasts)|CCR1(Esophagus_Muscularis)	FYCO1|CCR1
Severe	Tested	ALL	M	3	46128709	T	C	0.102819	0.996353	39736	0.381625	1.46466	0.0852857	7.65305e-06	intergenic	XCR1;CCR1	dist=1373;dist=114493			rs13075528	.	.	FYCO1(Thyroid)|CCR1(Esophagus_Gastroesophageal_Junction)|SLC6A20(Muscle_Skeletal)|CXCR6(Muscle_Skeletal)|FYCO1(Esophagus_Mucosa)|CCR1(Esophagus_Mucosa)|FLT1P1(Whole_Blood)|CXCR6(Artery_Tibial)|CXCR6(Nerve_Tibial)|FYCO1(Nerve_Tibial)|FYCO1(Cells_Cultured_fibroblasts)|CCR1(Cells_Cultured_fibroblasts)|CXCR6(Artery_Aorta)|LZTFL1(Adipose_Subcutaneous)|CXCR6(Adipose_Subcutaneous)|SLC6A20(Esophagus_Muscularis)|CCR1(Esophagus_Muscularis)	.
Death	Tested	EUR		9	7459318	C	G	0.0220578	0.966307	80559	0.733061	2.08144	0.163825	7.65368e-06	intergenic	KDM4C;DMAC1	dist=283670;dist=337182			rs7875423	Body mass index (BMI)|HOMA-B|HDL cholesterol|Total cholesterol|LDL cholesterol	.	.	.
Severe	Tested	ALL	M	17	39950975	T	C	0.91353	0.954429	39736	-0.424227	0.654276	0.0948067	7.65371e-06	intergenic	JUP;P3H4	dist=7955;dist=7230			rs4399580	.	.	NT5C3B(Heart_Left_Ventricle)|NT5C3B(Esophagus_Gastroesophageal_Junction)|NT5C3B(Liver)|NT5C3B(Skin_Not_Sun_Exposed_Suprapubic)|NT5C3B(Stomach)|NT5C3B(Muscle_Skeletal)|ZNF385C(Muscle_Skeletal)|P3H4(Heart_Atrial_Appendage)|NT5C3B(Heart_Atrial_Appendage)|JUP(Whole_Blood)|NT5C3B(Whole_Blood)|NT5C3B(Pituitary)|JUP(Artery_Tibial)|P3H4(Artery_Tibial)|NT5C3B(Artery_Tibial)|JUP(Nerve_Tibial)|NT5C3B(Nerve_Tibial)|NT5C3B(Skin_Sun_Exposed_Lower_leg)|NT5C3B(Cells_Cultured_fibroblasts)|JUP(Artery_Aorta)|NT5C3B(Artery_Aorta)|JUP(Spleen)|NT5C3B(Brain_Cerebellum)|P3H4(Adipose_Visceral_Omentum)|NT5C3B(Adipose_Visceral_Omentum)|JUP(Adipose_Subcutaneous)|NT5C3B(Adipose_Subcutaneous)|NT5C3B(Pancreas)|JUP(Esophagus_Muscularis)|KLHL10(Esophagus_Muscularis)|NT5C3B(Esophagus_Muscularis)|NT5C3B(Lung)|NT5C3B(Breast_Mammary_Tissue)	JUP
Susceptibility	Population	ALL	F	4	98292210	C	T	0.036476	0.975615	264229	0.182681	1.20043	0.0408257	7.6538e-06	ncRNA_intronic	STPG2-AS1				rs76838011	.	.	.	.
Susceptibility	Population	nEUR		15	52455709	A	G	0.186207	0.967222	28070	-0.198415	0.820029	0.0443422	7.65419e-06	intronic	GNB5				rs28835411	.	.	GNB5(Muscle_Skeletal)|GNB5(Esophagus_Mucosa)|GNB5(Artery_Tibial)|GNB5(Skin_Sun_Exposed_Lower_leg)	.
Susceptibility	Population	EUR		5	97859692	C	T	0.784199	0.9972	459250	-0.0631369	0.938815	0.01411	7.65487e-06	intergenic	LINC01846;RGMB	dist=362749;dist=244644			rs1156555	.	.	RGMB-AS1(Cells_Cultured_fibroblasts)	.
Susceptibility	Tested	EUR		2	19340196	C	CAA	0.556834	0.885223	98377	-0.0597669	0.941984	0.0133569	7.65508e-06	intergenic	LINC01376;MIR4757	dist=113471;dist=207993			rs3038491	.	.	.	.
Severe	Tested	ALL		17	44339744	TC	T	0.192141	0.915766	85986	-0.24957	0.779136	0.0557749	7.6559e-06	intergenic	KANSL1;ARL17B	dist=37012;dist=11805			rs67671346	.	.	.	.
Severe	Tested	ALL		17	44339747	TC	T	0.192141	0.915766	85986	-0.24957	0.779136	0.0557749	7.6559e-06	intergenic	KANSL1;ARL17B	dist=37015;dist=11802			rs67404079	.	.	.	LRRC37A4
Hospitalization	Tested	ALL	M	10	19680013	A	G	0.875645	0.998557	48422	-0.224673	0.798777	0.0502111	7.65628e-06	intronic	MALRD1				rs4264063	.	.	.	.
Severe	Population	ALL	M	3	46046459	G	A	0.103715	0.997205	223091	0.375298	1.45542	0.0838742	7.65786e-06	intergenic	FYCO1;XCR1	dist=9143;dist=12042			rs34836513	.	.	FYCO1(Thyroid)|SLC6A20(Muscle_Skeletal)|CXCR6(Muscle_Skeletal)|FYCO1(Esophagus_Mucosa)|CCR1(Esophagus_Mucosa)|FLT1P1(Whole_Blood)|CXCR6(Artery_Tibial)|CXCR6(Nerve_Tibial)|FYCO1(Nerve_Tibial)|CXCR6(Skin_Sun_Exposed_Lower_leg)|FYCO1(Cells_Cultured_fibroblasts)|CCR1(Cells_Cultured_fibroblasts)|CXCR6(Artery_Aorta)|LZTFL1(Adipose_Subcutaneous)|CXCR6(Adipose_Subcutaneous)|SLC6A20(Esophagus_Muscularis)|CCR1(Esophagus_Muscularis)	.
Severe	Tested	ALL	M	3	46128713	A	G	0.102828	0.99643	39736	0.381606	1.46463	0.085284	7.65795e-06	intergenic	XCR1;CCR1	dist=1377;dist=114489			rs13095602	.	.	FYCO1(Thyroid)|CCR1(Esophagus_Gastroesophageal_Junction)|SLC6A20(Muscle_Skeletal)|CXCR6(Muscle_Skeletal)|FYCO1(Esophagus_Mucosa)|CCR1(Esophagus_Mucosa)|FLT1P1(Whole_Blood)|CXCR6(Artery_Tibial)|CXCR6(Nerve_Tibial)|FYCO1(Nerve_Tibial)|FYCO1(Cells_Cultured_fibroblasts)|CCR1(Cells_Cultured_fibroblasts)|CXCR6(Artery_Aorta)|LZTFL1(Adipose_Subcutaneous)|CXCR6(Adipose_Subcutaneous)|SLC6A20(Esophagus_Muscularis)|CCR1(Esophagus_Muscularis)	.
Severe	Tested	EUR		11	112969085	A	T	0.0130329	0.977504	80559	0.927064	2.52708	0.207188	7.65841e-06	intronic	NCAM1				rs6589356	Obesity with early age of onset (age >2)	.	ATF4P4(Adipose_Visceral_Omentum)	.
Death	Positive	ALL		1	169708386	A	G	0.265482	0.993874	17657	0.239955	1.27119	0.0536284	7.66229e-06	intergenic	SELE;METTL18	dist=5166;dist=53284			rs12084893	.	.	C1orf112(Thyroid)|C1orf112(Esophagus_Gastroesophageal_Junction)|C1orf112(Small_Intestine_Terminal_Ileum)|RN7SL333P(Skin_Not_Sun_Exposed_Suprapubic)|KIFAP3(Skin_Not_Sun_Exposed_Suprapubic)|C1orf112(Prostate)|SELL(Brain_Nucleus_accumbens_basal_ganglia)|KIFAP3(Esophagus_Mucosa)|C1orf112(Heart_Atrial_Appendage)|RN7SL333P(Heart_Atrial_Appendage)|C1orf112(Brain_Caudate_basal_ganglia)|SELL(Brain_Caudate_basal_ganglia)|C1orf112(Whole_Blood)|SELL(Whole_Blood)|SCYL3(Whole_Blood)|C1orf112(Pituitary)|SCYL3(Pituitary)|C1orf112(Artery_Tibial)|RN7SL333P(Artery_Tibial)|KIFAP3(Artery_Tibial)|C1orf112(Nerve_Tibial)|SELL(Nerve_Tibial)|RN7SL333P(Nerve_Tibial)|SCYL3(Nerve_Tibial)|C1orf112(Brain_Hippocampus)|SELL(Brain_Hippocampus)|C1orf112(Colon_Sigmoid)|RN7SL333P(Colon_Sigmoid)|SCYL3(Colon_Sigmoid)|C1orf112(Artery_Aorta)|KIFAP3(Artery_Aorta)|SCYL3(Spleen)|C1orf112(Brain_Cerebellar_Hemisphere)|SCYL3(Brain_Cerebellar_Hemisphere)|C1orf112(Ovary)|C1orf112(Brain_Cerebellum)|SCYL3(Brain_Cerebellum)|C1orf112(Adipose_Visceral_Omentum)|RP1-117P20.3(Testis)|RN7SL333P(Adipose_Subcutaneous)|C1orf112(Esophagus_Muscularis)|RN7SL333P(Esophagus_Muscularis)|SCYL3(Esophagus_Muscularis)|C1orf112(Colon_Transverse)|C1orf112(Lung)|RN7SL333P(Lung)	METTL18|SELL|F5
Hospitalization	Tested	EUR	M	3	41822080	C	T	0.0184925	0.998037	45362	0.609645	1.83978	0.136257	7.66943e-06	intronic	ULK4				rs9837053	HOMA-B|Adiponectin levels|Fasting insulin|Total cholesterol	.	ULK4(Whole_Blood)|ULK4(Esophagus_Muscularis)	ULK4
Death	Positive	EUR		1	169676486	A	G	0.276636	1	15815	0.246888	1.28004	0.055181	7.67195e-06	exonic	SELL		nonsynonymous SNV	SELL:NM_000655:exon4:c.T577C:p.F193L	rs1131498	Comorbid depressive syndrome and alcohol dependence|Tetrology of fallot|Transmission distortion	Amyotrophic lateral sclerosis	C1orf112(Thyroid)|C1orf112(Esophagus_Gastroesophageal_Junction)|RN7SL333P(Skin_Not_Sun_Exposed_Suprapubic)|KIFAP3(Skin_Not_Sun_Exposed_Suprapubic)|C1orf112(Prostate)|SELL(Brain_Nucleus_accumbens_basal_ganglia)|KIFAP3(Esophagus_Mucosa)|C1orf112(Heart_Atrial_Appendage)|RN7SL333P(Heart_Atrial_Appendage)|C1orf112(Brain_Caudate_basal_ganglia)|SELL(Brain_Caudate_basal_ganglia)|C1orf112(Whole_Blood)|SELL(Whole_Blood)|SCYL3(Whole_Blood)|C1orf112(Pituitary)|SCYL3(Pituitary)|C1orf112(Artery_Tibial)|RN7SL333P(Artery_Tibial)|KIFAP3(Artery_Tibial)|C1orf112(Nerve_Tibial)|SELL(Nerve_Tibial)|RN7SL333P(Nerve_Tibial)|SCYL3(Nerve_Tibial)|C1orf112(Brain_Hippocampus)|SELL(Brain_Hippocampus)|C1orf112(Colon_Sigmoid)|RN7SL333P(Colon_Sigmoid)|SCYL3(Colon_Sigmoid)|C1orf112(Artery_Aorta)|KIFAP3(Artery_Aorta)|C1orf112(Brain_Cerebellar_Hemisphere)|SCYL3(Brain_Cerebellar_Hemisphere)|C1orf112(Ovary)|C1orf112(Brain_Cerebellum)|SCYL3(Brain_Cerebellum)|C1orf112(Adipose_Visceral_Omentum)|RP1-117P20.3(Testis)|RN7SL333P(Adipose_Subcutaneous)|C1orf112(Esophagus_Muscularis)|RN7SL333P(Esophagus_Muscularis)|C1orf112(Colon_Transverse)|C1orf112(Lung)|RN7SL333P(Lung)	.
Susceptibility	Population	ALL		6	78032411	T	A	0.577875	0.998217	487320	-0.0496436	0.951569	0.0110957	7.67284e-06	intergenic	LINC02540;HTR1B	dist=729071;dist=138230			rs9361220	Years of education|LDL cholesterol|Diastolic blood pressure (DBP)	.	.	.
Severe	Tested	ALL	M	3	6715508	G	T	0.346822	0.998502	39736	0.242197	1.27405	0.0541341	7.67628e-06	ncRNA_intronic	GRM7-AS3				rs62245336	.	.	GRM7-AS3(Testis)	.
Severe	Tested	EUR		11	112984321	T	C	0.013162	0.965256	80559	0.924116	2.51964	0.206553	7.67709e-06	intronic	NCAM1				rs7950135	.	.	ATF4P4(Adipose_Visceral_Omentum)	.
Severe	Population	ALL	M	3	46002963	G	C	0.104676	0.996623	223091	0.373828	1.45329	0.0835562	7.6781e-06	intronic	FYCO1				rs71325096	.	.	FYCO1(Thyroid)|SLC6A20(Muscle_Skeletal)|CXCR6(Muscle_Skeletal)|FYCO1(Esophagus_Mucosa)|CCR1(Esophagus_Mucosa)|FLT1P1(Whole_Blood)|CXCR6(Artery_Tibial)|CXCR6(Nerve_Tibial)|FYCO1(Nerve_Tibial)|FYCO1(Cells_Cultured_fibroblasts)|CCR1(Cells_Cultured_fibroblasts)|CXCR6(Artery_Aorta)|LZTFL1(Adipose_Subcutaneous)|CXCR6(Adipose_Subcutaneous)|SLC6A20(Esophagus_Muscularis)|CCR1(Esophagus_Muscularis)	.
Susceptibility	Population	OTHERS		3	60067748	T	C	0.681141	0.99246	11009	-0.312282	0.731775	0.0698001	7.67894e-06	intronic	FHIT				rs2736787	Adiponectin levels	.	.	.
Severe	Population	ALL		3	46201875	C	G	0.0788123	0.998896	487320	0.338449	1.40277	0.07565	7.68139e-06	intergenic	XCR1;CCR1	dist=74539;dist=41327			rs13069467	.	.	FYCO1(Thyroid)|PRSS46(Thyroid)|CCR1(Esophagus_Gastroesophageal_Junction)|SLC6A20(Muscle_Skeletal)|CXCR6(Muscle_Skeletal)|CCR1(Esophagus_Mucosa)|FLT1P1(Whole_Blood)|CCR3(Whole_Blood)|CXCR6(Artery_Tibial)|CXCR6(Nerve_Tibial)|CCR1(Cells_Cultured_fibroblasts)|CCR5(Colon_Sigmoid)|CCR2(Adipose_Visceral_Omentum)|CXCR6(Adipose_Subcutaneous)|SLC6A20(Esophagus_Muscularis)|CCR1(Esophagus_Muscularis)|CXCR6(Lung)	.
Severe	Population	ALL		3	46202212	G	A	0.0788123	0.998896	487320	0.338449	1.40277	0.07565	7.68139e-06	intergenic	XCR1;CCR1	dist=74876;dist=40990			rs34567015	.	.	FYCO1(Thyroid)|PRSS46(Thyroid)|CCR1(Esophagus_Gastroesophageal_Junction)|SLC6A20(Muscle_Skeletal)|CXCR6(Muscle_Skeletal)|CCR1(Esophagus_Mucosa)|FLT1P1(Whole_Blood)|CCR3(Whole_Blood)|CXCR6(Artery_Tibial)|CXCR6(Nerve_Tibial)|CCR1(Cells_Cultured_fibroblasts)|CCR5(Colon_Sigmoid)|CCR2(Adipose_Visceral_Omentum)|CXCR6(Adipose_Subcutaneous)|SLC6A20(Esophagus_Muscularis)|CCR1(Esophagus_Muscularis)|CXCR6(Lung)	.
Severe	Population	ALL		3	46202237	C	T	0.0788123	0.998896	487320	0.338449	1.40277	0.07565	7.68139e-06	intergenic	XCR1;CCR1	dist=74901;dist=40965			rs78124692	.	.	FYCO1(Thyroid)|PRSS46(Thyroid)|CCR1(Esophagus_Gastroesophageal_Junction)|SLC6A20(Muscle_Skeletal)|CXCR6(Muscle_Skeletal)|CCR1(Esophagus_Mucosa)|FLT1P1(Whole_Blood)|CCR3(Whole_Blood)|CXCR6(Artery_Tibial)|CXCR6(Nerve_Tibial)|CCR1(Cells_Cultured_fibroblasts)|CCR5(Colon_Sigmoid)|CCR2(Adipose_Visceral_Omentum)|CXCR6(Adipose_Subcutaneous)|SLC6A20(Esophagus_Muscularis)|CCR1(Esophagus_Muscularis)|CXCR6(Lung)	.
Severe	Population	ALL		3	46202238	A	G	0.0788123	0.998896	487320	0.338449	1.40277	0.07565	7.68139e-06	intergenic	XCR1;CCR1	dist=74902;dist=40964			rs80007414	.	.	FYCO1(Thyroid)|PRSS46(Thyroid)|CCR1(Esophagus_Gastroesophageal_Junction)|SLC6A20(Muscle_Skeletal)|CXCR6(Muscle_Skeletal)|CCR1(Esophagus_Mucosa)|FLT1P1(Whole_Blood)|CCR3(Whole_Blood)|CXCR6(Artery_Tibial)|CXCR6(Nerve_Tibial)|CCR1(Cells_Cultured_fibroblasts)|CCR5(Colon_Sigmoid)|CCR2(Adipose_Visceral_Omentum)|CXCR6(Adipose_Subcutaneous)|SLC6A20(Esophagus_Muscularis)|CCR1(Esophagus_Muscularis)|CXCR6(Lung)	.
Severe	Positive	EUR		10	14700158	A	G	0.609119	0.86805	15815	0.22741	1.25534	0.0508307	7.68186e-06	intronic	FAM107B				rs10906733	Aortic valve calcium|Adiponectin levels	.	.	FAM171A1|FAM107B
Susceptibility	Population	OTHERS		17	45559459	C	CA	0.554008	0.988466	11009	-0.283003	0.753517	0.0632574	7.68287e-06	ncRNA_intronic	MRPL45P2				rs111829576	.	.	MRPL45P2(Heart_Left_Ventricle)|TBKBP1(Heart_Left_Ventricle)|TBKBP1(Brain_Putamen_basal_ganglia)|MRPL45P2(Thyroid)|TBKBP1(Thyroid)|EFCAB13(Esophagus_Gastroesophageal_Junction)|MRPL45P2(Esophagus_Gastroesophageal_Junction)|KPNB1(Esophagus_Gastroesophageal_Junction)|TBKBP1(Esophagus_Gastroesophageal_Junction)|EFCAB13(Liver)|TBKBP1(Liver)|TBKBP1(Small_Intestine_Terminal_Ileum)|EFCAB13(Skin_Not_Sun_Exposed_Suprapubic)|MRPL45P2(Skin_Not_Sun_Exposed_Suprapubic)|TBKBP1(Skin_Not_Sun_Exposed_Suprapubic)|SCRN2(Skin_Not_Sun_Exposed_Suprapubic)|TBKBP1(Prostate)|EFCAB13(Stomach)|MRPL45P2(Stomach)|TBKBP1(Stomach)|MRPL45P2(Kidney_Cortex)|EFCAB13(Brain_Cortex)|MRPL45P2(Artery_Coronary)|TBKBP1(Artery_Coronary)|EFCAB13(Muscle_Skeletal)|MRPL45P2(Muscle_Skeletal)|NPEPPS(Muscle_Skeletal)|EFCAB13(Esophagus_Mucosa)|MRPL45P2(Esophagus_Mucosa)|NPEPPS(Esophagus_Mucosa)|TBKBP1(Esophagus_Mucosa)|SCRN2(Esophagus_Mucosa)|TBKBP1(Heart_Atrial_Appendage)|RP11-290H9.5(Brain_Hypothalamus)|THCAT158(Whole_Blood)|EFCAB13(Whole_Blood)|MRPL45P2(Whole_Blood)|NPEPPS(Whole_Blood)|TBKBP1(Whole_Blood)|EFCAB13(Pituitary)|TBKBP1(Pituitary)|THCAT158(Artery_Tibial)|EFCAB13(Artery_Tibial)|MRPL45P2(Artery_Tibial)|NPEPPS(Artery_Tibial)|TBKBP1(Artery_Tibial)|EFCAB13(Adrenal_Gland)|MRPL45P2(Adrenal_Gland)|TBKBP1(Adrenal_Gland)|RP11-290H9.5(Nerve_Tibial)|EFCAB13(Nerve_Tibial)|MRPL45P2(Nerve_Tibial)|NPEPPS(Nerve_Tibial)|TBKBP1(Nerve_Tibial)|SCRN2(Nerve_Tibial)|THCAT158(Skin_Sun_Exposed_Lower_leg)|EFCAB13(Skin_Sun_Exposed_Lower_leg)|MRPL45P2(Skin_Sun_Exposed_Lower_leg)|KPNB1(Skin_Sun_Exposed_Lower_leg)|TBKBP1(Skin_Sun_Exposed_Lower_leg)|MRPL45P2(Cells_EBV-transformed_lymphocytes)|TBKBP1(Cells_EBV-transformed_lymphocytes)|EFCAB13(Cells_Cultured_fibroblasts)|MRPL45P2(Cells_Cultured_fibroblasts)|TBKBP1(Cells_Cultured_fibroblasts)|MRPL45P2(Minor_Salivary_Gland)|TBKBP1(Minor_Salivary_Gland)|THCAT158(Colon_Sigmoid)|EFCAB13(Colon_Sigmoid)|MRPL45P2(Colon_Sigmoid)|TBKBP1(Colon_Sigmoid)|EFCAB13(Brain_Anterior_cingulate_cortex_BA24)|THCAT158(Artery_Aorta)|EFCAB13(Artery_Aorta)|TBKBP1(Artery_Aorta)|OSBPL7(Artery_Aorta)|TBKBP1(Spleen)|TBKBP1(Ovary)|EFCAB13(Brain_Frontal_Cortex_BA9)|RP11-290H9.5(Brain_Cerebellum)|EFCAB13(Vagina)|TBKBP1(Vagina)|EFCAB13(Adipose_Visceral_Omentum)|NPEPPS(Adipose_Visceral_Omentum)|TBKBP1(Adipose_Visceral_Omentum)|THCAT158(Testis)|EFCAB13(Testis)|TBKBP1(Testis)|THCAT158(Adipose_Subcutaneous)|EFCAB13(Adipose_Subcutaneous)|MRPL45P2(Adipose_Subcutaneous)|NPEPPS(Adipose_Subcutaneous)|TBKBP1(Adipose_Subcutaneous)|MRPL45P2(Pancreas)|THCAT158(Esophagus_Muscularis)|EFCAB13(Esophagus_Muscularis)|MRPL45P2(Esophagus_Muscularis)|RP11-580I16.2(Esophagus_Muscularis)|TBKBP1(Esophagus_Muscularis)|EFCAB13(Colon_Transverse)|MRPL45P2(Colon_Transverse)|TBKBP1(Colon_Transverse)|EFCAB13(Lung)|TBKBP1(Lung)|EFCAB13(Breast_Mammary_Tissue)|TBKBP1(Breast_Mammary_Tissue)	.
Death	Tested	ALL		3	46018344	G	A	0.103557	0.998612	85986	0.325409	1.3846	0.072736	7.68293e-06	intronic	FYCO1				rs13066062	.	.	FYCO1(Thyroid)|CCR1(Esophagus_Gastroesophageal_Junction)|SLC6A20(Muscle_Skeletal)|CXCR6(Muscle_Skeletal)|FYCO1(Esophagus_Mucosa)|CCR1(Esophagus_Mucosa)|FLT1P1(Whole_Blood)|CXCR6(Artery_Tibial)|CXCR6(Nerve_Tibial)|FYCO1(Nerve_Tibial)|FYCO1(Cells_Cultured_fibroblasts)|CCR1(Cells_Cultured_fibroblasts)|CXCR6(Artery_Aorta)|LZTFL1(Adipose_Subcutaneous)|CXCR6(Adipose_Subcutaneous)|SLC6A20(Esophagus_Muscularis)|CCR1(Esophagus_Muscularis)	.
Severe	Tested	EUR		19	6920302	G	C	0.221022	0.994165	80559	0.233302	1.26276	0.0521486	7.68439e-06	intronic	ADGRE1				rs115376278	.	.	ADGRE4P(Skin_Not_Sun_Exposed_Suprapubic)|CTC-312O10.2(Whole_Blood)|ADGRE1(Cells_EBV-transformed_lymphocytes)	.
Severe	Tested	ALL		17	44353260	AT	A	0.208756	0.96669	85986	-0.234728	0.790786	0.0524678	7.68574e-06	intronic	ARL17B				rs149367039	.	.	.	.
Severe	Tested	ALL		17	44353262	T	C	0.208756	0.96669	85986	-0.234728	0.790786	0.0524678	7.68574e-06	intronic	ARL17B				rs78480705	.	.	.	.
Susceptibility	Population	OTHERS		11	77106700	C	T	0.190577	0.998192	11009	0.36921	1.44659	0.0825302	7.69011e-06	intronic	PAK1				rs558470	.	.	GDPD4(Thyroid)|PAK1(Thyroid)|PAK1(Esophagus_Gastroesophageal_Junction)|PAK1(Artery_Coronary)|PAK1(Esophagus_Mucosa)|GDPD4(Heart_Atrial_Appendage)|PAK1(Whole_Blood)|PAK1(Artery_Tibial)|PAK1(Artery_Aorta)|GDPD4(Testis)|PAK1(Esophagus_Muscularis)	.
Severe	Positive	ALL	M	3	46222236	C	T	0.0928022	0.996204	8352	0.448945	1.56666	0.100356	7.69337e-06	intergenic	XCR1;CCR1	dist=94900;dist=20966			rs143975805	.	.	.	.
Susceptibility	Tested	nEUR		5	51717496	A	C	0.778284	0.993708	6539	0.220155	1.24627	0.0492132	7.69483e-06	intergenic	LINC02118;PELO	dist=377753;dist=366254			rs1345984	Body mass index (BMI)|Fasting blood glucose|Schizophrenia	.	.	.
Hospitalization	Positive	EUR		5	2334405	C	T	0.0109137	0.968817	16551	0.699587	2.01292	0.156385	7.6955e-06	intergenic	LOC100506858;LSINCT5	dist=22090;dist=378300			rs77685737	.	.	.	.
Death	Population	EUR		5	68227248	T	A	0.171794	0.997485	459250	0.270557	1.31069	0.0604808	7.69703e-06	intergenic	PIK3R1;LINC02198	dist=629599;dist=36320			rs13170614	Total cholesterol|HDL cholesterol|LDL cholesterol change with statins|Advanced age-related macular degeneration	.	RP11-98J23.2(Vagina)|OCLN(Adipose_Visceral_Omentum)|OCLN(Adipose_Subcutaneous)|RP11-98J23.2(Lung)	GUSBP3|SLC30A5
Susceptibility	Population	SAS		8	134625730	A	C	0.0461931	1	9417	0.568495	1.76561	0.127083	7.69781e-06	intergenic	ST3GAL1;LOC105375773	dist=41600;dist=50274			rs16904963	Mitral annular calcium|Chronic kidney disease|Biploar disorder (bipolar schizoaffective disorder)|Years of education|Waist hip ratio|HDL cholesterol|Acute lung injury following major trauma	.	.	ZFAT
Susceptibility	Population	ALL		3	21812352	T	C	0.228161	0.984622	487320	0.0591067	1.06089	0.0132129	7.69818e-06	intergenic	ZNF385D;ZNF385D-AS2	dist=19650;dist=186279			rs145225513	.	.	.	.
Susceptibility	Tested	ALL	F	7	95084622	G	A	0.050143	0.988988	56494	-0.167209	0.846023	0.0373789	7.70003e-06	intergenic	PON2;ASB4	dist=20238;dist=30591			rs7809951	Advanced age-related macular degeneration (geographic atrophy)|LDL cholesterol|Total cholesterol|Urinary albumin-to-creatinine ratio|HDL cholesterol change with statins	.	GS1-25M2.1(Brain_Cerebellar_Hemisphere)	SLC25A13
Susceptibility	Population	nEUR		15	101892507	T	C	0.505505	0.993634	28070	0.157889	1.17104	0.0352955	7.70046e-06	intronic	PCSK6				rs11247282	.	.	.	.
Death	Population	ALL		20	56653103	A	T	0.0339777	0.983055	487320	0.552806	1.73812	0.123578	7.70127e-06	intergenic	LINC01742;C20orf85	dist=73399;dist=72855			rs11699018	.	.	.	.
Hospitalization	Positive	EUR		14	63335278	T	A	0.140056	0.987694	16551	0.200056	1.22147	0.0447221	7.70135e-06	intronic	KCNH5				rs79692926	.	.	.	.
Susceptibility	Population	ALL	M	9	136122488	G	T	0.0578133	0.979412	223091	0.155173	1.16786	0.0346885	7.70183e-06	intergenic	OBP2B;ABO	dist=37851;dist=3300			rs11789171	.	.	LCN1P1(Thyroid)|ABO(Whole_Blood)|SURF6(Artery_Tibial)|LCN1P1(Nerve_Tibial)|SURF6(Cells_Cultured_fibroblasts)|SURF6(Artery_Aorta)|SURF6(Brain_Cerebellum)|LCN1P1(Adipose_Visceral_Omentum)|LCN1P1(Testis)|SURF2(Testis)|LCN1P1(Lung)	.
Susceptibility	Tested	EUR	M	8	99046383	C	CT	0.103732	0.955141	45362	-0.136192	0.872675	0.0304463	7.70619e-06	intronic	MATN2				rs368572002	.	.	.	.
Hospitalization	Tested	nEUR		4	138940317	T	G	0.0121032	0.930016	6539	1.59781	4.9422	0.357203	7.70881e-06	intergenic	LINC02172;LINC00616	dist=415733;dist=8260			rs112754624	.	.	.	.
Hospitalization	Population	ALL	M	3	45938089	T	G	0.385496	0.987159	223091	0.153818	1.16628	0.0343875	7.70971e-06	intronic	CCR9;LZTFL1				rs1488371	Refractive error|Adiponectin levels|HOMA-IR|HDL cholesterol|HOMA-B|LDL cholesterol	.	CXCR6(Heart_Left_Ventricle)|XCR1(Small_Intestine_Terminal_Ileum)|FYCO1(Skin_Not_Sun_Exposed_Suprapubic)|XCR1(Skin_Not_Sun_Exposed_Suprapubic)|CXCR6(Muscle_Skeletal)|FYCO1(Muscle_Skeletal)|CCR3(Muscle_Skeletal)|FYCO1(Esophagus_Mucosa)|XCR1(Esophagus_Mucosa)|XCR1(Whole_Blood)|CXCR6(Artery_Tibial)|FYCO1(Artery_Tibial)|FYCO1(Nerve_Tibial)|FYCO1(Skin_Sun_Exposed_Lower_leg)|CXCR6(Cells_Cultured_fibroblasts)|FYCO1(Artery_Aorta)|FYCO1(Adipose_Subcutaneous)|FYCO1(Esophagus_Muscularis)|XCR1(Colon_Transverse)|FYCO1(Lung)|FYCO1(Breast_Mammary_Tissue)	LZTFL1
Severe	Tested	ALL	F	14	89385559	G	A	0.0140329	0.958051	46250	1.55129	4.71753	0.346806	7.71037e-06	intergenic	TTC8;FOXN3	dist=38136;dist=236965			rs117130630	.	.	.	.
Susceptibility	Population	SAS		13	49442472	G	A	0.134308	0.99935	9417	0.34615	1.41361	0.0773852	7.71045e-06	intergenic	CYSLTR2;FNDC3A	dist=157111;dist=107576			rs9596028	.	.	.	.
Susceptibility	Population	AFR		6	1255541	C	T	0.0871107	0.996244	7644	0.518858	1.68011	0.115997	7.71152e-06	intergenic	LINC01622;FOXQ1	dist=153974;dist=56792			rs9392265	HDL cholesterol change with statins|Chronic kidney disease|College completion	.	.	.
Hospitalization	Positive	ALL		3	46116787	G	A	0.151182	0.997237	18481	0.183906	1.2019	0.0411145	7.71221e-06	intronic	XCR1				rs13098366	Rheumatoid arthritis|Advanced age-related macular degeneration (choroidal neovascularization) vs. no AMD|Serum creatinine|HDL cholesterol	.	.	FYCO1|CCR2|CXCR6,FYCO1|CXCR6|CCR1|CCR3
Hospitalization	Positive	EUR		1	6148766	T	A	0.0554694	0.813008	16551	-0.335702	0.714836	0.0750513	7.71428e-06	intronic	KCNAB2				rs112622852	.	.	.	.
Severe	Tested	EUR		11	112917525	AGAG	A	0.0131028	0.964673	80559	0.934351	2.54556	0.208889	7.71476e-06	intronic	NCAM1				rs200860692	.	.	.	.
Death	Positive	ALL		7	130658318	G	A	0.089492	0.90062	17657	0.396848	1.48713	0.0887224	7.71598e-06	ncRNA_intronic	LINC-PINT				rs55633084	.	.	.	.
Death	Tested	ALL		3	46047658	G	C	0.103078	0.998053	85986	0.326501	1.38611	0.0729959	7.71773e-06	intergenic	FYCO1;XCR1	dist=10342;dist=10843			rs34283240	.	.	FYCO1(Thyroid)|SLC6A20(Muscle_Skeletal)|CXCR6(Muscle_Skeletal)|FYCO1(Esophagus_Mucosa)|CCR1(Esophagus_Mucosa)|FLT1P1(Whole_Blood)|CXCR6(Artery_Tibial)|CXCR6(Nerve_Tibial)|FYCO1(Nerve_Tibial)|CXCR6(Skin_Sun_Exposed_Lower_leg)|FYCO1(Cells_Cultured_fibroblasts)|CCR1(Cells_Cultured_fibroblasts)|CXCR6(Artery_Aorta)|LZTFL1(Adipose_Subcutaneous)|CXCR6(Adipose_Subcutaneous)|SLC6A20(Esophagus_Muscularis)|CCR1(Esophagus_Muscularis)	.
Severe	Tested	ALL		17	43707848	G	T	0.211369	0.989937	85986	-0.231121	0.793644	0.0516718	7.71815e-06	ncRNA_intronic	LINC02210				rs593720	.	.	LRRC37A4P(Heart_Left_Ventricle)|DND1P1(Heart_Left_Ventricle)|RP11-707O23.1(Heart_Left_Ventricle)|MAPK8IP1P2(Heart_Left_Ventricle)|LINC02210(Heart_Left_Ventricle)|MAPT(Heart_Left_Ventricle)|KANSL1-AS1(Heart_Left_Ventricle)|RP11-259G18.3(Heart_Left_Ventricle)|RP11-259G18.1(Heart_Left_Ventricle)|LRRC37A(Heart_Left_Ventricle)|LRRC37A2(Heart_Left_Ventricle)|ARL17A(Heart_Left_Ventricle)|PLEKHM1(Brain_Putamen_basal_ganglia)|LRRC37A4P(Brain_Putamen_basal_ganglia)|DND1P1(Brain_Putamen_basal_ganglia)|MAPK8IP1P2(Brain_Putamen_basal_ganglia)|LINC02210(Brain_Putamen_basal_ganglia)|MAPT-AS1(Brain_Putamen_basal_ganglia)|KANSL1-AS1(Brain_Putamen_basal_ganglia)|MAPK8IP1P1(Brain_Putamen_basal_ganglia)|RP11-259G18.3(Brain_Putamen_basal_ganglia)|RP11-259G18.1(Brain_Putamen_basal_ganglia)|LRRC37A(Brain_Putamen_basal_ganglia)|LRRC37A2(Brain_Putamen_basal_ganglia)|ARL17A(Brain_Putamen_basal_ganglia)|NMT1(Thyroid)|RP11-798G7.8(Thyroid)|RP11-798G7.5(Thyroid)|LRRC37A4P(Thyroid)|DND1P1(Thyroid)|RP11-707O23.1(Thyroid)|MAPK8IP1P2(Thyroid)|LINC02210(Thyroid)|CRHR1(Thyroid)|MAPT(Thyroid)|KANSL1-AS1(Thyroid)|MAPK8IP1P1(Thyroid)|RP11-259G18.3(Thyroid)|RP11-259G18.1(Thyroid)|LRRC37A(Thyroid)|LRRC37A2(Thyroid)|FAM215B(Thyroid)|ARL17A(Thyroid)|NSF(Thyroid)|RP11-798G7.8(Esophagus_Gastroesophageal_Junction)|LRRC37A4P(Esophagus_Gastroesophageal_Junction)|DND1P1(Esophagus_Gastroesophageal_Junction)|RP11-707O23.1(Esophagus_Gastroesophageal_Junction)|MAPK8IP1P2(Esophagus_Gastroesophageal_Junction)|LINC02210(Esophagus_Gastroesophageal_Junction)|CRHR1(Esophagus_Gastroesophageal_Junction)|KANSL1-AS1(Esophagus_Gastroesophageal_Junction)|MAPK8IP1P1(Esophagus_Gastroesophageal_Junction)|RP11-259G18.3(Esophagus_Gastroesophageal_Junction)|RP11-259G18.1(Esophagus_Gastroesophageal_Junction)|LRRC37A(Esophagus_Gastroesophageal_Junction)|LRRC37A2(Esophagus_Gastroesophageal_Junction)|FAM215B(Esophagus_Gastroesophageal_Junction)|ARL17A(Esophagus_Gastroesophageal_Junction)|LRRC37A4P(Liver)|DND1P1(Liver)|RP11-707O23.1(Liver)|MAPK8IP1P2(Liver)|LINC02210(Liver)|MAPT-IT1(Liver)|RP11-669E14.4(Liver)|Metazoa_SRP(Liver)|KANSL1-AS1(Liver)|MAPK8IP1P1(Liver)|RP11-259G18.3(Liver)|LRRC37A2(Liver)|ARL17A(Liver)|LRRC37A4P(Small_Intestine_Terminal_Ileum)|DND1P1(Small_Intestine_Terminal_Ileum)|RP11-707O23.1(Small_Intestine_Terminal_Ileum)|MAPK8IP1P2(Small_Intestine_Terminal_Ileum)|LINC02210(Small_Intestine_Terminal_Ileum)|KANSL1-AS1(Small_Intestine_Terminal_Ileum)|KANSL1(Small_Intestine_Terminal_Ileum)|MAPK8IP1P1(Small_Intestine_Terminal_Ileum)|RP11-259G18.3(Small_Intestine_Terminal_Ileum)|RP11-259G18.1(Small_Intestine_Terminal_Ileum)|LRRC37A(Small_Intestine_Terminal_Ileum)|LRRC37A2(Small_Intestine_Terminal_Ileum)|ARL17A(Small_Intestine_Terminal_Ileum)|CTB-39G8.3(Skin_Not_Sun_Exposed_Suprapubic)|ARHGAP27(Skin_Not_Sun_Exposed_Suprapubic)|RP11-798G7.8(Skin_Not_Sun_Exposed_Suprapubic)|LRRC37A4P(Skin_Not_Sun_Exposed_Suprapubic)|DND1P1(Skin_Not_Sun_Exposed_Suprapubic)|RP11-707O23.1(Skin_Not_Sun_Exposed_Suprapubic)|MAPK8IP1P2(Skin_Not_Sun_Exposed_Suprapubic)|LINC02210(Skin_Not_Sun_Exposed_Suprapubic)|MAPT(Skin_Not_Sun_Exposed_Suprapubic)|KANSL1-AS1(Skin_Not_Sun_Exposed_Suprapubic)|KANSL1(Skin_Not_Sun_Exposed_Suprapubic)|MAPK8IP1P1(Skin_Not_Sun_Exposed_Suprapubic)|RP11-259G18.3(Skin_Not_Sun_Exposed_Suprapubic)|RP11-259G18.1(Skin_Not_Sun_Exposed_Suprapubic)|LRRC37A(Skin_Not_Sun_Exposed_Suprapubic)|ARL17B(Skin_Not_Sun_Exposed_Suprapubic)|LRRC37A2(Skin_Not_Sun_Exposed_Suprapubic)|ARL17A(Skin_Not_Sun_Exposed_Suprapubic)|LRRC37A4P(Prostate)|DND1P1(Prostate)|RP11-707O23.1(Prostate)|MAPK8IP1P2(Prostate)|LINC02210(Prostate)|MAPT(Prostate)|KANSL1-AS1(Prostate)|MAPK8IP1P1(Prostate)|RP11-259G18.3(Prostate)|RP11-259G18.1(Prostate)|LRRC37A(Prostate)|LRRC37A2(Prostate)|FAM215B(Prostate)|ARL17A(Prostate)|RP11-798G7.8(Stomach)|LRRC37A4P(Stomach)|DND1P1(Stomach)|RP11-707O23.1(Stomach)|MAPK8IP1P2(Stomach)|LINC02210(Stomach)|KANSL1-AS1(Stomach)|RP11-259G18.3(Stomach)|LRRC37A(Stomach)|LRRC37A2(Stomach)|ARL17A(Stomach)|PLEKHM1(Brain_Amygdala)|LRRC37A4P(Brain_Amygdala)|DND1P1(Brain_Amygdala)|MAPK8IP1P2(Brain_Amygdala)|LINC02210(Brain_Amygdala)|KANSL1-AS1(Brain_Amygdala)|MAPK8IP1P1(Brain_Amygdala)|RP11-259G18.3(Brain_Amygdala)|RP11-259G18.1(Brain_Amygdala)|LRRC37A(Brain_Amygdala)|LRRC37A2(Brain_Amygdala)|ARL17A(Brain_Amygdala)|LRRC37A4P(Brain_Substantia_nigra)|DND1P1(Brain_Substantia_nigra)|MAPK8IP1P2(Brain_Substantia_nigra)|LINC02210(Brain_Substantia_nigra)|MAPT-AS1(Brain_Substantia_nigra)|KANSL1-AS1(Brain_Substantia_nigra)|MAPK8IP1P1(Brain_Substantia_nigra)|RP11-259G18.3(Brain_Substantia_nigra)|RP11-259G18.1(Brain_Substantia_nigra)|LRRC37A(Brain_Substantia_nigra)|LRRC37A2(Brain_Substantia_nigra)|LRRC37A4P(Kidney_Cortex)|DND1P1(Kidney_Cortex)|MAPK8IP1P2(Kidney_Cortex)|LINC02210(Kidney_Cortex)|KANSL1-AS1(Kidney_Cortex)|MAPK8IP1P1(Kidney_Cortex)|RP11-259G18.3(Kidney_Cortex)|LRRC37A2(Kidney_Cortex)|ARHGAP27(Brain_Nucleus_accumbens_basal_ganglia)|PLEKHM1(Brain_Nucleus_accumbens_basal_ganglia)|LRRC37A4P(Brain_Nucleus_accumbens_basal_ganglia)|DND1P1(Brain_Nucleus_accumbens_basal_ganglia)|MAPK8IP1P2(Brain_Nucleus_accumbens_basal_ganglia)|LINC02210(Brain_Nucleus_accumbens_basal_ganglia)|CRHR1(Brain_Nucleus_accumbens_basal_ganglia)|MAPT-AS1(Brain_Nucleus_accumbens_basal_ganglia)|KANSL1-AS1(Brain_Nucleus_accumbens_basal_ganglia)|MAPK8IP1P1(Brain_Nucleus_accumbens_basal_ganglia)|RP11-259G18.3(Brain_Nucleus_accumbens_basal_ganglia)|RP11-259G18.1(Brain_Nucleus_accumbens_basal_ganglia)|LRRC37A(Brain_Nucleus_accumbens_basal_ganglia)|LRRC37A2(Brain_Nucleus_accumbens_basal_ganglia)|ARL17A(Brain_Nucleus_accumbens_basal_ganglia)|ARHGAP27(Brain_Cortex)|PLEKHM1(Brain_Cortex)|RP11-798G7.8(Brain_Cortex)|LRRC37A4P(Brain_Cortex)|DND1P1(Brain_Cortex)|RP11-707O23.1(Brain_Cortex)|MAPK8IP1P2(Brain_Cortex)|LINC02210(Brain_Cortex)|KANSL1-AS1(Brain_Cortex)|MAPK8IP1P1(Brain_Cortex)|RP11-259G18.3(Brain_Cortex)|RP11-259G18.1(Brain_Cortex)|LRRC37A(Brain_Cortex)|LRRC37A2(Brain_Cortex)|ARL17A(Brain_Cortex)|LRRC37A4P(Artery_Coronary)|DND1P1(Artery_Coronary)|RP11-707O23.1(Artery_Coronary)|MAPK8IP1P2(Artery_Coronary)|LINC02210(Artery_Coronary)|KANSL1-AS1(Artery_Coronary)|RP11-259G18.3(Artery_Coronary)|RP11-259G18.1(Artery_Coronary)|LRRC37A(Artery_Coronary)|LRRC37A2(Artery_Coronary)|FAM215B(Artery_Coronary)|ARL17A(Artery_Coronary)|PLEKHM1(Muscle_Skeletal)|RP11-798G7.8(Muscle_Skeletal)|LRRC37A4P(Muscle_Skeletal)|DND1P1(Muscle_Skeletal)|RP11-707O23.1(Muscle_Skeletal)|MAPK8IP1P2(Muscle_Skeletal)|LINC02210(Muscle_Skeletal)|CRHR1(Muscle_Skeletal)|MAPT-AS1(Muscle_Skeletal)|KANSL1-AS1(Muscle_Skeletal)|KANSL1(Muscle_Skeletal)|RP11-259G18.3(Muscle_Skeletal)|RP11-259G18.1(Muscle_Skeletal)|LRRC37A(Muscle_Skeletal)|ARL17B(Muscle_Skeletal)|LRRC37A2(Muscle_Skeletal)|ARL17A(Muscle_Skeletal)|DCAKD(Esophagus_Mucosa)|CTB-39G8.3(Esophagus_Mucosa)|ARHGAP27(Esophagus_Mucosa)|AC091132.1(Esophagus_Mucosa)|PLEKHM1(Esophagus_Mucosa)|RP11-798G7.6(Esophagus_Mucosa)|LRRC37A4P(Esophagus_Mucosa)|DND1P1(Esophagus_Mucosa)|RP11-707O23.1(Esophagus_Mucosa)|MAPK8IP1P2(Esophagus_Mucosa)|LINC02210(Esophagus_Mucosa)|MAPT(Esophagus_Mucosa)|KANSL1-AS1(Esophagus_Mucosa)|KANSL1(Esophagus_Mucosa)|MAPK8IP1P1(Esophagus_Mucosa)|RP11-259G18.3(Esophagus_Mucosa)|RP11-259G18.1(Esophagus_Mucosa)|LRRC37A(Esophagus_Mucosa)|LRRC37A2(Esophagus_Mucosa)|FAM215B(Esophagus_Mucosa)|ARL17A(Esophagus_Mucosa)|NSF(Esophagus_Mucosa)|RP11-798G7.8(Heart_Atrial_Appendage)|LRRC37A4P(Heart_Atrial_Appendage)|DND1P1(Heart_Atrial_Appendage)|RP11-707O23.1(Heart_Atrial_Appendage)|MAPK8IP1P2(Heart_Atrial_Appendage)|LINC02210(Heart_Atrial_Appendage)|KANSL1-AS1(Heart_Atrial_Appendage)|RP11-259G18.3(Heart_Atrial_Appendage)|RP11-259G18.1(Heart_Atrial_Appendage)|LRRC37A(Heart_Atrial_Appendage)|LRRC37A2(Heart_Atrial_Appendage)|ARL17A(Heart_Atrial_Appendage)|NSF(Heart_Atrial_Appendage)|LRRC37A4P(Brain_Hypothalamus)|DND1P1(Brain_Hypothalamus)|RP11-707O23.1(Brain_Hypothalamus)|MAPK8IP1P2(Brain_Hypothalamus)|LINC02210(Brain_Hypothalamus)|MAPT-AS1(Brain_Hypothalamus)|KANSL1-AS1(Brain_Hypothalamus)|MAPK8IP1P1(Brain_Hypothalamus)|RP11-259G18.3(Brain_Hypothalamus)|RP11-259G18.1(Brain_Hypothalamus)|LRRC37A(Brain_Hypothalamus)|LRRC37A2(Brain_Hypothalamus)|ARL17A(Brain_Hypothalamus)|ARHGAP27(Brain_Caudate_basal_ganglia)|PLEKHM1(Brain_Caudate_basal_ganglia)|LRRC37A4P(Brain_Caudate_basal_ganglia)|DND1P1(Brain_Caudate_basal_ganglia)|MAPK8IP1P2(Brain_Caudate_basal_ganglia)|LINC02210(Brain_Caudate_basal_ganglia)|CRHR1(Brain_Caudate_basal_ganglia)|MAPT-AS1(Brain_Caudate_basal_ganglia)|KANSL1-AS1(Brain_Caudate_basal_ganglia)|MAPK8IP1P1(Brain_Caudate_basal_ganglia)|RP11-259G18.3(Brain_Caudate_basal_ganglia)|RP11-259G18.1(Brain_Caudate_basal_ganglia)|LRRC37A(Brain_Caudate_basal_ganglia)|LRRC37A2(Brain_Caudate_basal_ganglia)|ARL17A(Brain_Caudate_basal_ganglia)|PLEKHM1(Whole_Blood)|LRRC37A4P(Whole_Blood)|DND1P1(Whole_Blood)|RP11-707O23.1(Whole_Blood)|MAPK8IP1P2(Whole_Blood)|LINC02210(Whole_Blood)|KANSL1-AS1(Whole_Blood)|KANSL1(Whole_Blood)|MAPK8IP1P1(Whole_Blood)|RP11-259G18.3(Whole_Blood)|LRRC37A(Whole_Blood)|ARL17B(Whole_Blood)|LRRC37A2(Whole_Blood)|ARL17A(Whole_Blood)|RP11-798G7.8(Pituitary)|LRRC37A4P(Pituitary)|DND1P1(Pituitary)|RP11-707O23.1(Pituitary)|MAPK8IP1P2(Pituitary)|LINC02210(Pituitary)|KANSL1-AS1(Pituitary)|KANSL1(Pituitary)|MAPK8IP1P1(Pituitary)|RP11-259G18.3(Pituitary)|RP11-259G18.1(Pituitary)|LRRC37A(Pituitary)|LRRC37A2(Pituitary)|FAM215B(Pituitary)|ARL17A(Pituitary)|DCAKD(Artery_Tibial)|PLEKHM1(Artery_Tibial)|RP11-798G7.8(Artery_Tibial)|LRRC37A4P(Artery_Tibial)|DND1P1(Artery_Tibial)|RP11-707O23.1(Artery_Tibial)|MAPK8IP1P2(Artery_Tibial)|LINC02210(Artery_Tibial)|MAPT(Artery_Tibial)|KANSL1-AS1(Artery_Tibial)|KANSL1(Artery_Tibial)|RP11-259G18.3(Artery_Tibial)|RP11-259G18.1(Artery_Tibial)|LRRC37A(Artery_Tibial)|LRRC37A2(Artery_Tibial)|ARL17A(Artery_Tibial)|NSF(Artery_Tibial)|PLEKHM1(Adrenal_Gland)|LRRC37A4P(Adrenal_Gland)|DND1P1(Adrenal_Gland)|RP11-707O23.1(Adrenal_Gland)|MAPK8IP1P2(Adrenal_Gland)|LINC02210(Adrenal_Gland)|KANSL1-AS1(Adrenal_Gland)|MAPK8IP1P1(Adrenal_Gland)|RP11-259G18.3(Adrenal_Gland)|LRRC37A(Adrenal_Gland)|LRRC37A2(Adrenal_Gland)|ARL17A(Adrenal_Gland)|RP11-798G7.8(Uterus)|LRRC37A4P(Uterus)|DND1P1(Uterus)|RP11-707O23.1(Uterus)|MAPK8IP1P2(Uterus)|LINC02210(Uterus)|KANSL1-AS1(Uterus)|MAPK8IP1P1(Uterus)|RP11-259G18.3(Uterus)|RP11-259G18.1(Uterus)|LRRC37A(Uterus)|LRRC37A2(Uterus)|ARL17A(Uterus)|DCAKD(Nerve_Tibial)|ACBD4(Nerve_Tibial)|RP11-798G7.8(Nerve_Tibial)|LRRC37A4P(Nerve_Tibial)|DND1P1(Nerve_Tibial)|RP11-707O23.1(Nerve_Tibial)|MAPK8IP1P2(Nerve_Tibial)|RPS26P8(Nerve_Tibial)|LINC02210(Nerve_Tibial)|CRHR1(Nerve_Tibial)|KANSL1-AS1(Nerve_Tibial)|MAPK8IP1P1(Nerve_Tibial)|RP11-259G18.3(Nerve_Tibial)|RP11-259G18.1(Nerve_Tibial)|LRRC37A(Nerve_Tibial)|LRRC37A2(Nerve_Tibial)|FAM215B(Nerve_Tibial)|ARL17A(Nerve_Tibial)|ARHGAP27(Skin_Sun_Exposed_Lower_leg)|RP11-798G7.8(Skin_Sun_Exposed_Lower_leg)|RP11-798G7.6(Skin_Sun_Exposed_Lower_leg)|LRRC37A4P(Skin_Sun_Exposed_Lower_leg)|DND1P1(Skin_Sun_Exposed_Lower_leg)|RP11-707O23.1(Skin_Sun_Exposed_Lower_leg)|MAPK8IP1P2(Skin_Sun_Exposed_Lower_leg)|LINC02210(Skin_Sun_Exposed_Lower_leg)|MAPT(Skin_Sun_Exposed_Lower_leg)|KANSL1-AS1(Skin_Sun_Exposed_Lower_leg)|KANSL1(Skin_Sun_Exposed_Lower_leg)|MAPK8IP1P1(Skin_Sun_Exposed_Lower_leg)|RP11-259G18.3(Skin_Sun_Exposed_Lower_leg)|RP11-259G18.1(Skin_Sun_Exposed_Lower_leg)|LRRC37A(Skin_Sun_Exposed_Lower_leg)|ARL17B(Skin_Sun_Exposed_Lower_leg)|LRRC37A2(Skin_Sun_Exposed_Lower_leg)|FAM215B(Skin_Sun_Exposed_Lower_leg)|ARL17A(Skin_Sun_Exposed_Lower_leg)|LRRC37A4P(Brain_Hippocampus)|DND1P1(Brain_Hippocampus)|MAPK8IP1P2(Brain_Hippocampus)|LINC02210(Brain_Hippocampus)|CRHR1(Brain_Hippocampus)|MAPT-AS1(Brain_Hippocampus)|KANSL1-AS1(Brain_Hippocampus)|MAPK8IP1P1(Brain_Hippocampus)|RP11-259G18.3(Brain_Hippocampus)|RP11-259G18.1(Brain_Hippocampus)|LRRC37A(Brain_Hippocampus)|LRRC37A2(Brain_Hippocampus)|ARL17A(Brain_Hippocampus)|ARHGAP27(Cells_EBV-transformed_lymphocytes)|AC091132.1(Cells_EBV-transformed_lymphocytes)|LRRC37A4P(Cells_EBV-transformed_lymphocytes)|DND1P1(Cells_EBV-transformed_lymphocytes)|RP11-707O23.1(Cells_EBV-transformed_lymphocytes)|MAPK8IP1P2(Cells_EBV-transformed_lymphocytes)|LINC02210(Cells_EBV-transformed_lymphocytes)|KANSL1-AS1(Cells_EBV-transformed_lymphocytes)|KANSL1(Cells_EBV-transformed_lymphocytes)|RP11-259G18.3(Cells_EBV-transformed_lymphocytes)|RP11-259G18.1(Cells_EBV-transformed_lymphocytes)|LRRC37A2(Cells_EBV-transformed_lymphocytes)|ARL17A(Cells_EBV-transformed_lymphocytes)|NMT1(Cells_Cultured_fibroblasts)|PLEKHM1(Cells_Cultured_fibroblasts)|LRRC37A4P(Cells_Cultured_fibroblasts)|DND1P1(Cells_Cultured_fibroblasts)|RP11-707O23.1(Cells_Cultured_fibroblasts)|MAPK8IP1P2(Cells_Cultured_fibroblasts)|LINC02210(Cells_Cultured_fibroblasts)|KANSL1-AS1(Cells_Cultured_fibroblasts)|KANSL1(Cells_Cultured_fibroblasts)|RP11-259G18.3(Cells_Cultured_fibroblasts)|RP11-259G18.1(Cells_Cultured_fibroblasts)|LRRC37A2(Cells_Cultured_fibroblasts)|ARL17A(Cells_Cultured_fibroblasts)|NSF(Cells_Cultured_fibroblasts)|LRRC37A4P(Minor_Salivary_Gland)|MAPK8IP1P2(Minor_Salivary_Gland)|LINC02210(Minor_Salivary_Gland)|KANSL1-AS1(Minor_Salivary_Gland)|RP11-259G18.3(Minor_Salivary_Gland)|RP11-259G18.1(Minor_Salivary_Gland)|LRRC37A2(Minor_Salivary_Gland)|ARL17A(Minor_Salivary_Gland)|RP11-798G7.8(Colon_Sigmoid)|LRRC37A4P(Colon_Sigmoid)|DND1P1(Colon_Sigmoid)|RP11-707O23.1(Colon_Sigmoid)|MAPK8IP1P2(Colon_Sigmoid)|LINC02210(Colon_Sigmoid)|CRHR1(Colon_Sigmoid)|MAPT(Colon_Sigmoid)|KANSL1-AS1(Colon_Sigmoid)|KANSL1(Colon_Sigmoid)|MAPK8IP1P1(Colon_Sigmoid)|RP11-259G18.3(Colon_Sigmoid)|RP11-259G18.1(Colon_Sigmoid)|LRRC37A(Colon_Sigmoid)|LRRC37A2(Colon_Sigmoid)|ARL17A(Colon_Sigmoid)|LRRC37A4P(Brain_Spinal_cord_cervical_c-1)|DND1P1(Brain_Spinal_cord_cervical_c-1)|RP11-707O23.1(Brain_Spinal_cord_cervical_c-1)|MAPK8IP1P2(Brain_Spinal_cord_cervical_c-1)|LINC02210(Brain_Spinal_cord_cervical_c-1)|MAPT-AS1(Brain_Spinal_cord_cervical_c-1)|KANSL1-AS1(Brain_Spinal_cord_cervical_c-1)|MAPK8IP1P1(Brain_Spinal_cord_cervical_c-1)|RP11-259G18.3(Brain_Spinal_cord_cervical_c-1)|RP11-259G18.1(Brain_Spinal_cord_cervical_c-1)|LRRC37A(Brain_Spinal_cord_cervical_c-1)|LRRC37A2(Brain_Spinal_cord_cervical_c-1)|PLEKHM1(Brain_Anterior_cingulate_cortex_BA24)|LRRC37A4P(Brain_Anterior_cingulate_cortex_BA24)|DND1P1(Brain_Anterior_cingulate_cortex_BA24)|MAPK8IP1P2(Brain_Anterior_cingulate_cortex_BA24)|LINC02210(Brain_Anterior_cingulate_cortex_BA24)|KANSL1-AS1(Brain_Anterior_cingulate_cortex_BA24)|MAPK8IP1P1(Brain_Anterior_cingulate_cortex_BA24)|RP11-259G18.3(Brain_Anterior_cingulate_cortex_BA24)|RP11-259G18.1(Brain_Anterior_cingulate_cortex_BA24)|LRRC37A(Brain_Anterior_cingulate_cortex_BA24)|LRRC37A2(Brain_Anterior_cingulate_cortex_BA24)|ARL17A(Brain_Anterior_cingulate_cortex_BA24)|ARHGAP27(Artery_Aorta)|RP11-798G7.8(Artery_Aorta)|LRRC37A4P(Artery_Aorta)|DND1P1(Artery_Aorta)|RP11-707O23.1(Artery_Aorta)|MAPK8IP1P2(Artery_Aorta)|LINC02210(Artery_Aorta)|MAPT(Artery_Aorta)|KANSL1-AS1(Artery_Aorta)|RP11-259G18.3(Artery_Aorta)|RP11-259G18.1(Artery_Aorta)|LRRC37A(Artery_Aorta)|LRRC37A2(Artery_Aorta)|ARL17A(Artery_Aorta)|NSF(Artery_Aorta)|LRRC37A4P(Spleen)|DND1P1(Spleen)|RP11-707O23.1(Spleen)|MAPK8IP1P2(Spleen)|LINC02210(Spleen)|MAPT(Spleen)|KANSL1-AS1(Spleen)|MAPK8IP1P1(Spleen)|RP11-259G18.3(Spleen)|RP11-259G18.1(Spleen)|LRRC37A(Spleen)|LRRC37A2(Spleen)|ARL17A(Spleen)|NMT1(Brain_Cerebellar_Hemisphere)|CTD-2020K17.1(Brain_Cerebellar_Hemisphere)|FMNL1(Brain_Cerebellar_Hemisphere)|AC091132.1(Brain_Cerebellar_Hemisphere)|PLEKHM1(Brain_Cerebellar_Hemisphere)|RP11-798G7.8(Brain_Cerebellar_Hemisphere)|LRRC37A4P(Brain_Cerebellar_Hemisphere)|DND1P1(Brain_Cerebellar_Hemisphere)|RP11-707O23.1(Brain_Cerebellar_Hemisphere)|MAPK8IP1P2(Brain_Cerebellar_Hemisphere)|LINC02210(Brain_Cerebellar_Hemisphere)|SPPL2C(Brain_Cerebellar_Hemisphere)|MAPT-AS1(Brain_Cerebellar_Hemisphere)|KANSL1-AS1(Brain_Cerebellar_Hemisphere)|KANSL1(Brain_Cerebellar_Hemisphere)|MAPK8IP1P1(Brain_Cerebellar_Hemisphere)|RP11-259G18.3(Brain_Cerebellar_Hemisphere)|RP11-259G18.1(Brain_Cerebellar_Hemisphere)|LRRC37A(Brain_Cerebellar_Hemisphere)|LRRC37A2(Brain_Cerebellar_Hemisphere)|FAM215B(Brain_Cerebellar_Hemisphere)|ARL17A(Brain_Cerebellar_Hemisphere)|LRRC37A4P(Ovary)|DND1P1(Ovary)|RP11-707O23.1(Ovary)|MAPK8IP1P2(Ovary)|RPS26P8(Ovary)|LINC02210(Ovary)|KANSL1-AS1(Ovary)|MAPK8IP1P1(Ovary)|RP11-259G18.3(Ovary)|RP11-259G18.1(Ovary)|LRRC37A(Ovary)|LRRC37A2(Ovary)|FAM215B(Ovary)|ARL17A(Ovary)|NSF(Ovary)|PLEKHM1(Brain_Frontal_Cortex_BA9)|LRRC37A4P(Brain_Frontal_Cortex_BA9)|DND1P1(Brain_Frontal_Cortex_BA9)|MAPK8IP1P2(Brain_Frontal_Cortex_BA9)|LINC02210(Brain_Frontal_Cortex_BA9)|SPPL2C(Brain_Frontal_Cortex_BA9)|KANSL1-AS1(Brain_Frontal_Cortex_BA9)|MAPK8IP1P1(Brain_Frontal_Cortex_BA9)|RP11-259G18.3(Brain_Frontal_Cortex_BA9)|RP11-259G18.1(Brain_Frontal_Cortex_BA9)|LRRC37A(Brain_Frontal_Cortex_BA9)|LRRC37A2(Brain_Frontal_Cortex_BA9)|ARL17A(Brain_Frontal_Cortex_BA9)|CTD-2020K17.1(Brain_Cerebellum)|FMNL1(Brain_Cerebellum)|AC091132.1(Brain_Cerebellum)|PLEKHM1(Brain_Cerebellum)|RP11-798G7.8(Brain_Cerebellum)|RP11-798G7.6(Brain_Cerebellum)|LRRC37A4P(Brain_Cerebellum)|DND1P1(Brain_Cerebellum)|MAPK8IP1P2(Brain_Cerebellum)|LINC02210(Brain_Cerebellum)|SPPL2C(Brain_Cerebellum)|MAPT(Brain_Cerebellum)|MAPT-IT1(Brain_Cerebellum)|KANSL1-AS1(Brain_Cerebellum)|KANSL1(Brain_Cerebellum)|MAPK8IP1P1(Brain_Cerebellum)|RP11-259G18.3(Brain_Cerebellum)|RP11-259G18.1(Brain_Cerebellum)|LRRC37A(Brain_Cerebellum)|LRRC37A2(Brain_Cerebellum)|FAM215B(Brain_Cerebellum)|ARL17A(Brain_Cerebellum)|NSF(Brain_Cerebellum)|LRRC37A4P(Vagina)|DND1P1(Vagina)|RP11-707O23.1(Vagina)|MAPK8IP1P2(Vagina)|LINC02210(Vagina)|KANSL1-AS1(Vagina)|MAPK8IP1P1(Vagina)|RP11-259G18.3(Vagina)|RP11-259G18.1(Vagina)|LRRC37A(Vagina)|LRRC37A2(Vagina)|PLEKHM1(Adipose_Visceral_Omentum)|RP11-798G7.8(Adipose_Visceral_Omentum)|LRRC37A4P(Adipose_Visceral_Omentum)|DND1P1(Adipose_Visceral_Omentum)|RP11-707O23.1(Adipose_Visceral_Omentum)|MAPK8IP1P2(Adipose_Visceral_Omentum)|LINC02210(Adipose_Visceral_Omentum)|CRHR1(Adipose_Visceral_Omentum)|MAPT(Adipose_Visceral_Omentum)|KANSL1-AS1(Adipose_Visceral_Omentum)|KANSL1(Adipose_Visceral_Omentum)|MAPK8IP1P1(Adipose_Visceral_Omentum)|RP11-259G18.3(Adipose_Visceral_Omentum)|RP11-259G18.1(Adipose_Visceral_Omentum)|LRRC37A(Adipose_Visceral_Omentum)|LRRC37A2(Adipose_Visceral_Omentum)|ARL17A(Adipose_Visceral_Omentum)|CTB-39G8.3(Testis)|ARHGAP27(Testis)|AC091132.1(Testis)|PLEKHM1(Testis)|LRRC37A4P(Testis)|DND1P1(Testis)|RP11-707O23.1(Testis)|MAPK8IP1P2(Testis)|RPS26P8(Testis)|LINC02210(Testis)|RP11-293E1.1(Testis)|SPPL2C(Testis)|MAPT(Testis)|MAPT-IT1(Testis)|RP11-669E14.6(Testis)|KANSL1-AS1(Testis)|MAPK8IP1P1(Testis)|RP11-259G18.3(Testis)|RP11-259G18.1(Testis)|ARL17B(Testis)|ARL17A(Testis)|NSF(Testis)|DCAKD(Adipose_Subcutaneous)|PLEKHM1(Adipose_Subcutaneous)|RP11-798G7.8(Adipose_Subcutaneous)|LRRC37A4P(Adipose_Subcutaneous)|DND1P1(Adipose_Subcutaneous)|RP11-707O23.1(Adipose_Subcutaneous)|MAPK8IP1P2(Adipose_Subcutaneous)|LINC02210(Adipose_Subcutaneous)|CRHR1(Adipose_Subcutaneous)|MAPT(Adipose_Subcutaneous)|KANSL1-AS1(Adipose_Subcutaneous)|KANSL1(Adipose_Subcutaneous)|RP11-259G18.3(Adipose_Subcutaneous)|RP11-259G18.1(Adipose_Subcutaneous)|LRRC37A(Adipose_Subcutaneous)|LRRC37A2(Adipose_Subcutaneous)|ARL17A(Adipose_Subcutaneous)|RP11-798G7.8(Pancreas)|LRRC37A4P(Pancreas)|DND1P1(Pancreas)|RP11-707O23.1(Pancreas)|MAPK8IP1P2(Pancreas)|LINC02210(Pancreas)|KANSL1-AS1(Pancreas)|RP11-259G18.3(Pancreas)|RP11-259G18.1(Pancreas)|LRRC37A2(Pancreas)|ARL17A(Pancreas)|PLEKHM1(Esophagus_Muscularis)|RP11-798G7.8(Esophagus_Muscularis)|LRRC37A4P(Esophagus_Muscularis)|DND1P1(Esophagus_Muscularis)|RP11-707O23.1(Esophagus_Muscularis)|MAPK8IP1P2(Esophagus_Muscularis)|LINC02210(Esophagus_Muscularis)|CRHR1(Esophagus_Muscularis)|MAPT(Esophagus_Muscularis)|KANSL1-AS1(Esophagus_Muscularis)|MAPK8IP1P1(Esophagus_Muscularis)|RP11-259G18.3(Esophagus_Muscularis)|RP11-259G18.1(Esophagus_Muscularis)|LRRC37A(Esophagus_Muscularis)|LRRC37A2(Esophagus_Muscularis)|FAM215B(Esophagus_Muscularis)|ARL17A(Esophagus_Muscularis)|NSF(Esophagus_Muscularis)|RP11-798G7.8(Colon_Transverse)|LRRC37A4P(Colon_Transverse)|DND1P1(Colon_Transverse)|RP11-707O23.1(Colon_Transverse)|MAPK8IP1P2(Colon_Transverse)|LINC02210(Colon_Transverse)|MAPT(Colon_Transverse)|KANSL1-AS1(Colon_Transverse)|KANSL1(Colon_Transverse)|MAPK8IP1P1(Colon_Transverse)|RP11-259G18.3(Colon_Transverse)|RP11-259G18.1(Colon_Transverse)|LRRC37A(Colon_Transverse)|LRRC37A2(Colon_Transverse)|ARL17A(Colon_Transverse)|PLEKHM1(Lung)|RP11-798G7.8(Lung)|LRRC37A4P(Lung)|DND1P1(Lung)|RP11-707O23.1(Lung)|MAPK8IP1P2(Lung)|LINC02210(Lung)|MAPT(Lung)|KANSL1-AS1(Lung)|KANSL1(Lung)|MAPK8IP1P1(Lung)|RP11-259G18.3(Lung)|RP11-259G18.1(Lung)|LRRC37A(Lung)|LRRC37A2(Lung)|FAM215B(Lung)|ARL17A(Lung)|PLEKHM1(Breast_Mammary_Tissue)|LRRC37A4P(Breast_Mammary_Tissue)|DND1P1(Breast_Mammary_Tissue)|RP11-707O23.1(Breast_Mammary_Tissue)|MAPK8IP1P2(Breast_Mammary_Tissue)|LINC02210(Breast_Mammary_Tissue)|CRHR1(Breast_Mammary_Tissue)|KANSL1-AS1(Breast_Mammary_Tissue)|MAPK8IP1P1(Breast_Mammary_Tissue)|RP11-259G18.3(Breast_Mammary_Tissue)|RP11-259G18.1(Breast_Mammary_Tissue)|LRRC37A(Breast_Mammary_Tissue)|LRRC37A2(Breast_Mammary_Tissue)|FAM215B(Breast_Mammary_Tissue)|ARL17A(Breast_Mammary_Tissue)	MAPK8IP1|LRRC37A4
Susceptibility	Population	OTHERS		15	40958139	C	G	0.135483	0.996738	11009	0.40861	1.50472	0.0913546	7.72048e-06	intergenic	KNL1;RAD51-AS1	dist=1600;dist=27812			rs73396510	.	.	C15orf57(Heart_Left_Ventricle)|C15orf57(Thyroid)|C15orf57(Esophagus_Gastroesophageal_Junction)|C15orf57(Liver)|C15orf57(Skin_Not_Sun_Exposed_Suprapubic)|C15orf57(Prostate)|C15orf57(Brain_Nucleus_accumbens_basal_ganglia)|C15orf57(Brain_Cortex)|C15orf57(Artery_Coronary)|C15orf57(Muscle_Skeletal)|BAHD1(Esophagus_Mucosa)|C15orf57(Esophagus_Mucosa)|C15orf57(Heart_Atrial_Appendage)|C15orf57(Brain_Caudate_basal_ganglia)|C15orf57(Whole_Blood)|C15orf57(Pituitary)|C15orf57(Artery_Tibial)|C15orf57(Nerve_Tibial)|C15orf57(Skin_Sun_Exposed_Lower_leg)|C15orf57(Cells_Cultured_fibroblasts)|C15orf57(Artery_Aorta)|C15orf57(Spleen)|C15orf57(Brain_Cerebellar_Hemisphere)|C15orf57(Brain_Frontal_Cortex_BA9)|C15orf57(Brain_Cerebellum)|C15orf57(Adipose_Visceral_Omentum)|C15orf57(Testis)|C15orf57(Adipose_Subcutaneous)|C15orf57(Esophagus_Muscularis)|C15orf57(Colon_Transverse)|C15orf57(Lung)|C15orf57(Breast_Mammary_Tissue)	C15orf57:005
Susceptibility	Population	ALL		1	107739812	G	A	0.939561	0.986331	487320	-0.10427	0.900982	0.0233121	7.72097e-06	intronic	NTNG1				rs4322256	Serum creatinine|Serum ratio of (gamma-glutamylglutamate)/(quinate)	.	.	.
Death	Tested	EUR		11	112946228	C	T	0.0145273	0.981199	80559	0.932214	2.54013	0.208422	7.72273e-06	intronic	NCAM1				rs17114746	Obesity with early age of onset (age >2)	.	.	.
Hospitalization	Positive	ALL	F	2	172134001	C	T	0.48762	0.997549	9757	0.195999	1.21653	0.0438212	7.72352e-06	intergenic	TLK1;METTL8	dist=46198;dist=38255			rs6727785	Infant head circumference|Height	.	CYBRD1(Skin_Not_Sun_Exposed_Suprapubic)|CYBRD1(Muscle_Skeletal)|GAD1(Esophagus_Mucosa)|METTL8(Whole_Blood)|CYBRD1(Artery_Tibial)|CYBRD1(Nerve_Tibial)|CYBRD1(Skin_Sun_Exposed_Lower_leg)|CYBRD1(Colon_Sigmoid)|METTL8(Spleen)|SLC25A12(Spleen)|CYBRD1(Adipose_Visceral_Omentum)|CYBRD1(Esophagus_Muscularis)|CYBRD1(Lung)	CYBRD1
Severe	Tested	EUR		11	112969997	T	A	0.0130452	0.976606	80559	0.926281	2.5251	0.207101	7.72735e-06	intronic	NCAM1				rs7121590	Gene expression of SPSB2 in peripheral blood monocytes|Schizophrenia|Gene expression of NIPSNAP3B in peripheral blood monocytes|Obesity with early age of onset (age >2)	.	ATF4P4(Adipose_Visceral_Omentum)	.
Severe	Tested	EUR		11	112973014	A	G	0.0130436	0.976051	80559	0.926734	2.52625	0.207204	7.72817e-06	intronic	NCAM1				rs7118324	Obesity with early age of onset (age >2)	.	ATF4P4(Adipose_Visceral_Omentum)	.
Severe	Positive	ALL	M	3	46194589	C	A	0.0995645	0.997292	8352	0.442699	1.5569	0.0989816	7.72977e-06	intergenic	XCR1;CCR1	dist=67253;dist=48613			rs71327036	.	.	CCR1(Esophagus_Gastroesophageal_Junction)|CXCR6(Muscle_Skeletal)|CCR1(Esophagus_Mucosa)|FLT1P1(Whole_Blood)|CCR3(Whole_Blood)|CXCR6(Nerve_Tibial)|CCR1(Cells_Cultured_fibroblasts)|CCR2(Adipose_Visceral_Omentum)|SLC6A20(Esophagus_Muscularis)|CCR1(Esophagus_Muscularis)|CXCR6(Lung)	.
Severe	Population	ALL	M	3	46001367	C	A	0.104674	0.996663	223091	0.373694	1.45309	0.0835533	7.73004e-06	intronic	FYCO1				rs34849862	.	.	FYCO1(Thyroid)|SLC6A20(Muscle_Skeletal)|CXCR6(Muscle_Skeletal)|FYCO1(Esophagus_Mucosa)|CCR1(Esophagus_Mucosa)|FLT1P1(Whole_Blood)|CXCR6(Artery_Tibial)|CXCR6(Nerve_Tibial)|FYCO1(Nerve_Tibial)|FYCO1(Cells_Cultured_fibroblasts)|CCR1(Cells_Cultured_fibroblasts)|CXCR6(Artery_Aorta)|LZTFL1(Adipose_Subcutaneous)|CXCR6(Adipose_Subcutaneous)|SLC6A20(Esophagus_Muscularis)|CCR1(Esophagus_Muscularis)	.
Hospitalization	Tested	ALL	M	3	45936945	G	C	0.123611	0.980397	48422	0.229146	1.25753	0.0512345	7.7312e-06	intronic	CCR9;LZTFL1				rs6782814	.	.	FYCO1(Thyroid)|SLC6A20(Muscle_Skeletal)|CXCR6(Muscle_Skeletal)|FLT1P1(Whole_Blood)|CCR3(Whole_Blood)|CXCR6(Artery_Tibial)|CXCR6(Nerve_Tibial)|CXCR6(Artery_Aorta)|LZTFL1(Adipose_Subcutaneous)|CXCR6(Adipose_Subcutaneous)|CCRL2(Adipose_Subcutaneous)|SLC6A20(Esophagus_Muscularis)|CCR1(Esophagus_Muscularis)|SLC6A20(Breast_Mammary_Tissue)	.
Susceptibility	Population	AFR		18	45488202	C	T	0.513463	0.990759	7644	0.282957	1.32705	0.0632663	7.73182e-06	intergenic	SMAD2;ZBTB7C	dist=30685;dist=64841			rs9957671	HDL cholesterol|Obesity with early age of onset (age >2)|Years of education	.	.	.
Susceptibility	Tested	OTHERS		8	22459055	G	A	0.0180392	0.868019	2375	-1.26361	0.282633	0.282534	7.73437e-06	intronic	C8orf58				rs112501739	.	.	.	.
Severe	Tested	EUR	M	22	50717833	C	T	0.530227	0.99222	37199	0.240019	1.27127	0.0536667	7.73475e-06	intronic	PLXNB2				rs28418659	.	.	MAPK11(Thyroid)|RP3-402G11.26(Muscle_Skeletal)|MAPK11(Esophagus_Mucosa)|DENND6B(Esophagus_Mucosa)|CHKB-AS1(Pituitary)|RP3-402G11.26(Artery_Tibial)|MAPK11(Nerve_Tibial)|RP3-402G11.26(Skin_Sun_Exposed_Lower_leg)|MAPK11(Skin_Sun_Exposed_Lower_leg)|MAPK11(Spleen)|RP3-402G11.26(Adipose_Subcutaneous)|RP3-402G11.26(Breast_Mammary_Tissue)	.
Hospitalization	Positive	EUR		X	31251438	T	C	0.0256821	1	16529	0.3527	1.4229	0.0788616	7.73481e-06	intronic	DMD				rs151126374	.	.	.	.
Severe	Tested	EUR		11	112938835	G	A	0.0128664	0.984455	80559	0.934049	2.54479	0.208849	7.73617e-06	intronic	NCAM1				rs149690681	.	.	.	.
Severe	Positive	ALL	F	4	183394833	AT	A	0.0478248	0.971996	9305	0.774064	2.16856	0.173078	7.73667e-06	intronic	TENM3				rs201759648	.	.	.	.
Susceptibility	Population	EUR		5	97846394	C	A	0.782245	0.99436	459250	-0.0629648	0.938977	0.0140788	7.73778e-06	intergenic	LINC01846;RGMB	dist=349451;dist=257942			rs6881724	Height|Birth weight|Body mass index (BMI)|Gene expression of PIGZ in peripheral blood monocytes|Triglycerides	.	RGMB-AS1(Cells_Cultured_fibroblasts)	RGMB
Severe	Tested	ALL	M	17	39950674	A	G	0.913533	0.954016	39736	-0.424093	0.654363	0.0948266	7.73838e-06	intergenic	JUP;P3H4	dist=7654;dist=7531			rs4796703	.	.	NT5C3B(Heart_Left_Ventricle)|NT5C3B(Esophagus_Gastroesophageal_Junction)|NT5C3B(Liver)|NT5C3B(Skin_Not_Sun_Exposed_Suprapubic)|NT5C3B(Stomach)|NT5C3B(Muscle_Skeletal)|ZNF385C(Muscle_Skeletal)|P3H4(Heart_Atrial_Appendage)|NT5C3B(Heart_Atrial_Appendage)|JUP(Whole_Blood)|NT5C3B(Whole_Blood)|NT5C3B(Pituitary)|JUP(Artery_Tibial)|P3H4(Artery_Tibial)|NT5C3B(Artery_Tibial)|JUP(Nerve_Tibial)|NT5C3B(Nerve_Tibial)|NT5C3B(Skin_Sun_Exposed_Lower_leg)|NT5C3B(Cells_Cultured_fibroblasts)|JUP(Artery_Aorta)|NT5C3B(Artery_Aorta)|JUP(Spleen)|NT5C3B(Brain_Cerebellum)|P3H4(Adipose_Visceral_Omentum)|NT5C3B(Adipose_Visceral_Omentum)|JUP(Adipose_Subcutaneous)|NT5C3B(Adipose_Subcutaneous)|NT5C3B(Pancreas)|JUP(Esophagus_Muscularis)|KLHL10(Esophagus_Muscularis)|NT5C3B(Esophagus_Muscularis)|NT5C3B(Lung)|NT5C3B(Breast_Mammary_Tissue)	JUP
Hospitalization	Tested	EUR	M	7	85834609	C	A	0.879322	0.971744	45362	-0.244693	0.782945	0.0547135	7.73998e-06	intergenic	LINC00972;GRM3	dist=715955;dist=438616			rs6465046	.	.	.	.
Severe	Positive	ALL	M	3	45889949	C	T	0.0861862	0.993237	8352	0.461989	1.58723	0.103302	7.74085e-06	intronic	LZTFL1				rs35731912	.	.	SLC6A20(Muscle_Skeletal)|CXCR6(Muscle_Skeletal)|CCR1(Esophagus_Mucosa)|CXCR6(Artery_Tibial)|RP11-697K23.3(Nerve_Tibial)|SLC6A20(Nerve_Tibial)|CCR1(Cells_Cultured_fibroblasts)|SLC6A20(Esophagus_Muscularis)|CCR1(Esophagus_Muscularis)|SLC6A20(Breast_Mammary_Tissue)	.
Severe	Population	ALL	M	5	17189097	A	T	0.0479161	0.953118	223091	0.547643	1.72917	0.122457	7.74501e-06	ncRNA_intronic	BASP1-AS1				rs790199	.	.	.	.
Severe	Tested	EUR		20	56668777	G	A	0.0163586	0.975943	80559	0.807983	2.24338	0.180672	7.74536e-06	intergenic	LINC01742;C20orf85	dist=89073;dist=57181			rs188984150	.	.	.	.
Severe	Tested	EUR		11	112970490	G	A	0.0130478	0.976185	80559	0.926201	2.5249	0.207107	7.74544e-06	intronic	NCAM1				rs7931763	.	.	ATF4P4(Adipose_Visceral_Omentum)	.
Death	Tested	EUR		11	112943222	A	G	0.0145196	0.981451	80559	0.932165	2.54	0.208441	7.74646e-06	intronic	NCAM1				rs75800050	.	.	.	.
Susceptibility	Tested	EUR	M	6	117607235	C	T	0.0994076	0.969314	45362	0.137637	1.14756	0.0307777	7.74975e-06	intergenic	VGLL2;ROS1	dist=12507;dist=1281			rs77844126	.	.	.	.
Severe	Population	EUR		11	112949475	C	T	0.0128225	0.98475	459250	0.929092	2.53221	0.207759	7.7502e-06	intronic	NCAM1				rs10502167	Obesity with early age of onset (age >2)|Bipolar disorder	.	.	.
Susceptibility	Population	ALL	F	10	120585924	G	A	0.0480681	0.820627	264229	-0.173302	0.840883	0.0387531	7.75079e-06	intergenic	CACUL1;NANOS1	dist=71442;dist=203302			rs77135719	.	.	.	.
Severe	Population	EUR		13	98399746	T	C	0.0287284	1	459250	0.597438	1.81746	0.133597	7.75081e-06	intergenic	RAP2A;IPO5	dist=278364;dist=206183			rs61974266	.	.	.	.
Severe	Population	EUR		2	125661642	C	A	0.529246	0.892103	459250	0.202751	1.22477	0.0453395	7.75479e-06	intronic	CNTNAP5				rs2685171	Adiponectin levels	.	.	.
Susceptibility	Tested	AFR		6	78249689	C	T	0.0128294	0.959834	1838	1.46961	4.34753	0.32864	7.75672e-06	intergenic	HTR1B;MEI4	dist=76481;dist=110302			rs139545996	.	.	.	.
Susceptibility	Population	EUR		5	97846326	G	A	0.782244	0.994339	459250	-0.062958	0.938983	0.014079	7.7574e-06	intergenic	LINC01846;RGMB	dist=349383;dist=258010			rs4601066	Height|Body mass index (BMI)|Birth weight	.	RGMB-AS1(Cells_Cultured_fibroblasts)	RGMB
Severe	Tested	EUR		19	6920304	C	T	0.221052	0.994126	80559	0.233189	1.26262	0.0521473	7.75888e-06	intronic	ADGRE1				rs114221005	.	.	ADGRE4P(Skin_Not_Sun_Exposed_Suprapubic)|CTC-312O10.2(Whole_Blood)|ADGRE1(Cells_EBV-transformed_lymphocytes)	.
Severe	Tested	ALL	F	19	6933013	C	T	0.225165	0.988605	46250	0.376011	1.45646	0.0840868	7.76006e-06	intronic	ADGRE1				rs74176212	.	.	ADGRE4P(Skin_Not_Sun_Exposed_Suprapubic)|CTC-312O10.2(Whole_Blood)	.
Susceptibility	Population	AFR		5	84021150	T	C	0.295829	0.999547	7644	0.310551	1.36418	0.0694485	7.76093e-06	intergenic	EDIL3;NBPF22P	dist=340452;dist=1557112			rs11738392	Partial epilepsy|Infant head circumference	.	.	.
Severe	Population	ALL	M	5	8526722	G	T	0.013062	0.897894	223091	1.14834	3.15297	0.256804	7.7612e-06	intergenic	MIR4458HG;LINC02199	dist=63513;dist=313122			rs116783664	.	.	.	.
Hospitalization	Population	EUR	F	5	68209404	T	C	0.355955	0.98064	249299	0.194913	1.21521	0.0435885	7.76131e-06	intergenic	PIK3R1;LINC02198	dist=611755;dist=54164			rs11747940	Chronic kidney disease|HIV-1 control (viral load at set point)|Childhood acute lymphoblastic leukemia|Stabilized warfarin dose	.	.	CCNB1
Severe	Tested	EUR		15	27140058	T	C	0.961215	0.908834	80559	-0.535735	0.585239	0.119809	7.76501e-06	intronic	GABRA5				rs9330524	.	.	GABRA5(Esophagus_Mucosa)|GABRA5(Esophagus_Muscularis)	.
Severe	Positive	EUR		3	46114216	A	G	0.104722	0.99595	15815	0.345332	1.41246	0.077229	7.76608e-06	intronic	XCR1				rs13069742	HDL cholesterol|Refractive error	.	XCR1(Skin_Not_Sun_Exposed_Suprapubic)|CXCR6(Muscle_Skeletal)|RP11-24F11.2(Heart_Atrial_Appendage)|FLT1P1(Whole_Blood)|CCR3(Whole_Blood)|CXCR6(Artery_Tibial)|CXCR6(Nerve_Tibial)|CCR1(Cells_Cultured_fibroblasts)|LZTFL1(Adipose_Subcutaneous)|CXCR6(Adipose_Subcutaneous)|CCR1(Esophagus_Muscularis)|CXCR6(Lung)|CCR5(Lung)	CCR9|CCR1|CCR2|CCR3|FYCO1|CXCR6|CXCR6,FYCO1
Susceptibility	Population	OTHERS		15	40826095	T	G	0.881428	0.999633	11009	-0.428552	0.651451	0.0958409	7.76731e-06	intronic	CCDC32				rs2959535	Gene expression of C15orf57 (probeID ILMN_2413318) in cerebellum in Alzheimer's disease cases and controls|Gene expression of MRPL42P5 (probeID ILMN_2042343) in cerebellum in Alzheimer's disease cases and controls|Gene expression of C15orf57 (probeID ILMN_2413318) in temporal cortex in Alzheimer's disease cases and controls|Gene expression of MRPL42P5 (probeID ILMN_2042343) in temporal cortex in Alzheimer's disease cases and controls|Height	.	C15orf57(Heart_Left_Ventricle)|C15orf57(Thyroid)|C15orf57(Esophagus_Gastroesophageal_Junction)|C15orf57(Liver)|C15orf57(Skin_Not_Sun_Exposed_Suprapubic)|C15orf57(Prostate)|C15orf57(Brain_Nucleus_accumbens_basal_ganglia)|C15orf57(Brain_Cortex)|C15orf57(Artery_Coronary)|C15orf57(Muscle_Skeletal)|C15orf57(Esophagus_Mucosa)|C15orf57(Heart_Atrial_Appendage)|C15orf57(Brain_Caudate_basal_ganglia)|C15orf57(Whole_Blood)|C15orf57(Pituitary)|C15orf57(Artery_Tibial)|C15orf57(Nerve_Tibial)|C15orf57(Skin_Sun_Exposed_Lower_leg)|C15orf57(Cells_Cultured_fibroblasts)|C15orf57(Artery_Aorta)|C15orf57(Spleen)|C15orf57(Brain_Cerebellar_Hemisphere)|C15orf57(Brain_Frontal_Cortex_BA9)|C15orf57(Brain_Cerebellum)|C15orf57(Adipose_Visceral_Omentum)|C15orf57(Testis)|C15orf57(Adipose_Subcutaneous)|C15orf57(Esophagus_Muscularis)|C15orf57(Colon_Transverse)|C15orf57(Lung)|C15orf57(Breast_Mammary_Tissue)	IVD|MRPL42P5|C15orf57:005|GCHFR|ZFYVE19|CBX3|C15orf57|PLCB2|FAM82A2
Severe	Positive	EUR		3	46087992	G	A	0.103118	0.999171	15815	0.347449	1.41545	0.0777032	7.76753e-06	intronic	XCR1				rs34679077	.	.	FYCO1(Thyroid)|SLC6A20(Muscle_Skeletal)|CXCR6(Muscle_Skeletal)|FYCO1(Esophagus_Mucosa)|CCR1(Esophagus_Mucosa)|FLT1P1(Whole_Blood)|CXCR6(Artery_Tibial)|CXCR6(Nerve_Tibial)|FYCO1(Nerve_Tibial)|CCR1(Cells_Cultured_fibroblasts)|CXCR6(Artery_Aorta)|LZTFL1(Adipose_Subcutaneous)|CXCR6(Adipose_Subcutaneous)|SLC6A20(Esophagus_Muscularis)|CCR1(Esophagus_Muscularis)	.
Susceptibility	Tested	AFR		7	78213068	T	G	0.2016	0.964188	1838	0.43148	1.53953	0.0964965	7.7688e-06	intronic	MAGI2				rs10269428	.	.	.	.
Severe	Population	ALL	M	5	17176358	G	A	0.0199456	0.993693	223091	0.871957	2.39159	0.195006	7.76983e-06	ncRNA_intronic	BASP1-AS1				rs142677720	.	.	.	.
Hospitalization	Tested	ALL	M	10	19680318	C	A	0.875667	0.9985	48422	-0.224551	0.798875	0.0502195	7.77133e-06	intronic	MALRD1				rs10740884	College completion|HDL cholesterol|Advanced age-related macular degeneration (geographic atrophy)|HDL cholesterol change with statins	.	.	.
Severe	Population	ALL		3	46202778	T	C	0.0788294	0.998725	487320	0.338239	1.40248	0.0756452	7.77138e-06	intergenic	XCR1;CCR1	dist=75442;dist=40424			rs35685805	.	.	FYCO1(Thyroid)|PRSS46(Thyroid)|CCR1(Esophagus_Gastroesophageal_Junction)|SLC6A20(Muscle_Skeletal)|CXCR6(Muscle_Skeletal)|CCR1(Esophagus_Mucosa)|FLT1P1(Whole_Blood)|CCR3(Whole_Blood)|CXCR6(Artery_Tibial)|CXCR6(Nerve_Tibial)|CCR1(Cells_Cultured_fibroblasts)|CCR5(Colon_Sigmoid)|CCR2(Adipose_Visceral_Omentum)|CXCR6(Adipose_Subcutaneous)|SLC6A20(Esophagus_Muscularis)|CCR1(Esophagus_Muscularis)|CXCR6(Lung)	.
Susceptibility	Population	OTHERS		11	77103998	G	C	0.190592	0.998659	11009	0.368988	1.44627	0.0825224	7.77212e-06	intronic	PAK1				rs472691	.	.	GDPD4(Thyroid)|PAK1(Thyroid)|PAK1(Esophagus_Gastroesophageal_Junction)|PAK1(Artery_Coronary)|PAK1(Esophagus_Mucosa)|GDPD4(Heart_Atrial_Appendage)|PAK1(Whole_Blood)|PAK1(Artery_Tibial)|PAK1(Artery_Aorta)|GDPD4(Testis)|PAK1(Esophagus_Muscularis)	.
Severe	Population	ALL	M	3	46000728	T	G	0.104678	0.996696	223091	0.373579	1.45293	0.0835492	7.77212e-06	intronic	FYCO1				rs34324101	.	.	FYCO1(Thyroid)|SLC6A20(Muscle_Skeletal)|CXCR6(Muscle_Skeletal)|FYCO1(Esophagus_Mucosa)|CCR1(Esophagus_Mucosa)|FLT1P1(Whole_Blood)|CXCR6(Artery_Tibial)|CXCR6(Nerve_Tibial)|FYCO1(Nerve_Tibial)|FYCO1(Cells_Cultured_fibroblasts)|CCR1(Cells_Cultured_fibroblasts)|CXCR6(Artery_Aorta)|LZTFL1(Adipose_Subcutaneous)|CXCR6(Adipose_Subcutaneous)|SLC6A20(Esophagus_Muscularis)|CCR1(Esophagus_Muscularis)	.
Severe	Tested	EUR		11	112965456	A	G	0.0130542	0.976187	80559	0.925922	2.5242	0.207081	7.77462e-06	intronic	NCAM1				rs12279124	Obesity with early age of onset (age >2)	.	ATF4P4(Adipose_Visceral_Omentum)	.
Hospitalization	Positive	EUR	M	X	86706313	A	T	0.0492929	0.991755	7771	0.307005	1.35935	0.0686619	7.77592e-06	intergenic	DACH2;KLHL4	dist=618708;dist=66492			rs181794959	.	.	.	.
Severe	Population	ALL	M	3	46000870	G	A	0.104676	0.996707	223091	0.37357	1.45291	0.0835493	7.77617e-06	intronic	FYCO1				rs13069079	Gene expression of [probe 6550333 centered at chr3:45964449] in blood|Celiac disease|HDL cholesterol|Gene expression of CCR1 in blood|Refractive error	.	FYCO1(Thyroid)|SLC6A20(Muscle_Skeletal)|CXCR6(Muscle_Skeletal)|FYCO1(Esophagus_Mucosa)|CCR1(Esophagus_Mucosa)|FLT1P1(Whole_Blood)|CXCR6(Artery_Tibial)|CXCR6(Nerve_Tibial)|FYCO1(Nerve_Tibial)|FYCO1(Cells_Cultured_fibroblasts)|CCR1(Cells_Cultured_fibroblasts)|CXCR6(Artery_Aorta)|LZTFL1(Adipose_Subcutaneous)|CXCR6(Adipose_Subcutaneous)|SLC6A20(Esophagus_Muscularis)|CCR1(Esophagus_Muscularis)	CXCR6|CCR2|FYCO1|;CCR1|CCR1|CXCR6,FYCO1
Susceptibility	Population	ALL		6	78020966	C	T	0.57738	0.999523	487320	-0.0495914	0.951618	0.0110912	7.77692e-06	intergenic	LINC02540;HTR1B	dist=717626;dist=149675			rs9341659	Total cholesterol|Years of education|LDL cholesterol|Diastolic blood pressure (DBP)	.	.	.
Hospitalization	Tested	nEUR		6	31466598	T	TC	0.69043	0.999797	6539	-0.367543	0.692434	0.0822019	7.7774e-06	intronic	MICB				rs77661047	.	.	HCG22(Heart_Left_Ventricle)|ATF6B(Heart_Left_Ventricle)|VARS2(Thyroid)|DPCR1(Thyroid)|XXbac-BPG248L24.12(Thyroid)|ATP6V1G2(Thyroid)|LST1(Esophagus_Gastroesophageal_Junction)|MICB(Liver)|CYP21A2(Small_Intestine_Terminal_Ileum)|MICB(Skin_Not_Sun_Exposed_Suprapubic)|C4A(Skin_Not_Sun_Exposed_Suprapubic)|CYP21A2(Skin_Not_Sun_Exposed_Suprapubic)|ATF6B(Skin_Not_Sun_Exposed_Suprapubic)|PRRT1(Skin_Not_Sun_Exposed_Suprapubic)|LY6G5B(Stomach)|HCG27(Brain_Cortex)|CCHCR1(Muscle_Skeletal)|HLA-C(Muscle_Skeletal)|ATF6B(Muscle_Skeletal)|HCG22(Esophagus_Mucosa)|MICB(Esophagus_Mucosa)|LY6G5B(Esophagus_Mucosa)|LY6G6C(Esophagus_Mucosa)|C4A(Esophagus_Mucosa)|ATF6B(Esophagus_Mucosa)|HCG22(Heart_Atrial_Appendage)|HCG27(Heart_Atrial_Appendage)|XXbac-BPG252P9.10(Whole_Blood)|XXbac-BPG299F13.17(Whole_Blood)|HLA-C(Whole_Blood)|XXbac-BPG248L24.12(Whole_Blood)|MICB(Whole_Blood)|C4A(Whole_Blood)|HLA-C(Artery_Tibial)|HCP5(Artery_Tibial)|BAG6(Artery_Tibial)|LY6G5B(Artery_Tibial)|CFB(Artery_Tibial)|C4A(Artery_Tibial)|CYP21A2(Artery_Tibial)|ATF6B(Artery_Tibial)|HCG22(Nerve_Tibial)|LST1(Nerve_Tibial)|LY6G5B(Nerve_Tibial)|C4A(Nerve_Tibial)|CYP21A2(Nerve_Tibial)|ATF6B(Nerve_Tibial)|HCG22(Skin_Sun_Exposed_Lower_leg)|HLA-C(Skin_Sun_Exposed_Lower_leg)|MICA(Skin_Sun_Exposed_Lower_leg)|MICB(Skin_Sun_Exposed_Lower_leg)|DDX39B(Skin_Sun_Exposed_Lower_leg)|C4A(Skin_Sun_Exposed_Lower_leg)|ATF6B(Skin_Sun_Exposed_Lower_leg)|HCP5(Cells_Cultured_fibroblasts)|MICB(Cells_Cultured_fibroblasts)|BAG6(Cells_Cultured_fibroblasts)|ATF6B(Cells_Cultured_fibroblasts)|HLA-C(Artery_Aorta)|ATF6B(Artery_Aorta)|MICB(Spleen)|MICB(Brain_Cerebellar_Hemisphere)|HCG27(Brain_Cerebellum)|MICB(Brain_Cerebellum)|CYP21A2(Brain_Cerebellum)|HCG22(Adipose_Visceral_Omentum)|XXbac-BPG248L24.12(Adipose_Visceral_Omentum)|CSNK2B(Adipose_Visceral_Omentum)|LY6G5B(Adipose_Visceral_Omentum)|MICB(Testis)|LY6G5B(Testis)|HCG22(Adipose_Subcutaneous)|XXbac-BPG248L24.12(Adipose_Subcutaneous)|NFKBIL1(Adipose_Subcutaneous)|LY6G5B(Adipose_Subcutaneous)|C4A(Adipose_Subcutaneous)|CYP21A2(Adipose_Subcutaneous)|ATF6B(Adipose_Subcutaneous)|PRRT1(Adipose_Subcutaneous)|HCG22(Esophagus_Muscularis)|CSNK2B(Esophagus_Muscularis)|HCG22(Lung)|HLA-C(Lung)|XXbac-BPG248L24.12(Lung)|MICB(Lung)|C4A(Lung)|CYP21A2(Lung)|HLA-DRB9(Lung)	.
Death	Tested	ALL		3	46268348	AAT	A	0.0878321	0.966932	85986	0.350792	1.42019	0.0784559	7.77801e-06	intergenic	CCR1;CCR3	dist=18545;dist=15522			rs1282185078	.	.	.	.
Severe	Positive	EUR	M	11	11958486	C	A	0.024273	0.959454	7452	0.888664	2.43188	0.198753	7.77859e-06	intronic	USP47				rs139352979	.	.	.	.
Hospitalization	Positive	EUR	M	X	86704103	G	A	0.0493464	0.992769	7771	0.306624	1.35883	0.0685784	7.78013e-06	intergenic	DACH2;KLHL4	dist=616498;dist=68702			rs141833628	.	.	.	.
Severe	Tested	ALL	M	3	46170897	G	T	0.103319	0.982738	39736	0.383194	1.46696	0.0857042	7.78115e-06	intergenic	XCR1;CCR1	dist=43561;dist=72305			rs35581648	.	.	FYCO1(Thyroid)|CCR1(Esophagus_Gastroesophageal_Junction)|SLC6A20(Muscle_Skeletal)|CXCR6(Muscle_Skeletal)|FYCO1(Esophagus_Mucosa)|CCR1(Esophagus_Mucosa)|FLT1P1(Whole_Blood)|CXCR6(Artery_Tibial)|CXCR6(Nerve_Tibial)|FYCO1(Nerve_Tibial)|FYCO1(Cells_Cultured_fibroblasts)|CCR1(Cells_Cultured_fibroblasts)|CXCR6(Artery_Aorta)|LZTFL1(Adipose_Subcutaneous)|CXCR6(Adipose_Subcutaneous)|SLC6A20(Esophagus_Muscularis)|CCR1(Esophagus_Muscularis)	.
Death	Population	EUR		11	112951927	C	T	0.0146045	0.979044	459250	0.926526	2.52572	0.207226	7.78248e-06	intronic	NCAM1				rs17114764	Obesity with early age of onset (age >2)	.	.	.
Susceptibility	Tested	nEUR		12	42650710	CA	C	0.273136	0.933335	6539	0.209132	1.23261	0.046775	7.78504e-06	intergenic	YAF2;ZCRB1	dist=18541;dist=55177			rs1378153859	.	.	.	.
Hospitalization	Positive	ALL	F	5	17630424	C	T	0.969442	0.988457	9757	-0.576216	0.562021	0.128878	7.7851e-06	intergenic	H3Y2;H3Y1	dist=138239;dist=24553			rs7721962	HDL cholesterol change with statins|Diastolic blood pressure (DBP)|Rheumatoid arthritis	.	.	.
Severe	Positive	EUR		3	46036387	A	AT	0.10572	0.982069	15815	0.34551	1.41271	0.077278	7.78568e-06	intronic	FYCO1				rs142571332	.	.	.	.
Susceptibility	Tested	EUR	M	4	12252418	ACACACAC	A	0.411103	0.802032	45362	-0.0921439	0.911974	0.0206094	7.78666e-06	ncRNA_intronic	LINC02270				rs369848332	.	.	.	.
Hospitalization	Positive	nEUR		6	31484517	C	T	0.846373	1	1930	-0.530633	0.588232	0.118685	7.78723e-06	intergenic	MICB;MCCD1	dist=5616;dist=12222			rs2395045	Birth weight|LDL cholesterol|Gene expression of HLA-DRB5 in peripheral blood monocytes|Gene expression of HLA-C in peripheral blood monocytes|Gene expression of LST1 in peripheral blood monocytes|Gene expression of MICB in peripheral blood monocytes|Gene expression of HCG27 in peripheral blood monocytes|Gene expression of HSPA1L in peripheral blood monocytes|Gene expression of IER3 in peripheral blood monocytes|Gene expression of HLA-DRB1 in peripheral blood monocytes	Cerebrospinal fluid biomarker levels	HCG22(Heart_Left_Ventricle)|HCG27(Heart_Left_Ventricle)|HLA-C(Heart_Left_Ventricle)|LY6G5B(Heart_Left_Ventricle)|HCG27(Thyroid)|HLA-C(Thyroid)|MIR6891(Thyroid)|XXbac-BPG248L24.12(Thyroid)|MICB(Thyroid)|LY6G5B(Thyroid)|MPIG6B(Thyroid)|CYP21A2(Thyroid)|PRRT1(Thyroid)|HCG27(Esophagus_Gastroesophageal_Junction)|MIR6891(Esophagus_Gastroesophageal_Junction)|XXbac-BPG181B23.7(Esophagus_Gastroesophageal_Junction)|MICB(Esophagus_Gastroesophageal_Junction)|MICB(Liver)|DXO(Liver)|AGPAT1(Liver)|XXbac-BPG248L24.12(Small_Intestine_Terminal_Ileum)|CYP21A2(Small_Intestine_Terminal_Ileum)|HCG27(Skin_Not_Sun_Exposed_Suprapubic)|HLA-C(Skin_Not_Sun_Exposed_Suprapubic)|XXbac-BPG248L24.12(Skin_Not_Sun_Exposed_Suprapubic)|MICB(Skin_Not_Sun_Exposed_Suprapubic)|C4A(Skin_Not_Sun_Exposed_Suprapubic)|CYP21A2(Skin_Not_Sun_Exposed_Suprapubic)|PRRT1(Skin_Not_Sun_Exposed_Suprapubic)|HCG27(Prostate)|MICB(Prostate)|HCG27(Stomach)|MICB(Stomach)|LY6G5B(Stomach)|CCHCR1(Muscle_Skeletal)|HCG27(Muscle_Skeletal)|HLA-C(Muscle_Skeletal)|XXbac-BPG181B23.7(Muscle_Skeletal)|LY6G5B(Muscle_Skeletal)|ATF6B(Muscle_Skeletal)|MUC22(Esophagus_Mucosa)|HCG27(Esophagus_Mucosa)|HLA-C(Esophagus_Mucosa)|MIR6891(Esophagus_Mucosa)|MICB(Esophagus_Mucosa)|LY6G5B(Esophagus_Mucosa)|C4A(Esophagus_Mucosa)|PRRT1(Esophagus_Mucosa)|HCG22(Heart_Atrial_Appendage)|HCG27(Heart_Atrial_Appendage)|XXbac-BPG299F13.17(Whole_Blood)|HLA-C(Whole_Blood)|MIR6891(Whole_Blood)|XXbac-BPG248L24.12(Whole_Blood)|MICB(Whole_Blood)|ATP6V1G2(Whole_Blood)|LY6G5B(Whole_Blood)|C4A(Whole_Blood)|NOTCH4(Whole_Blood)|HLA-DRB9(Whole_Blood)|CYP21A2(Pituitary)|PSORS1C1(Artery_Tibial)|CCHCR1(Artery_Tibial)|HCG27(Artery_Tibial)|HLA-C(Artery_Tibial)|XXbac-BPG181B23.7(Artery_Tibial)|MICB(Artery_Tibial)|BAG6(Artery_Tibial)|LY6G5B(Artery_Tibial)|CFB(Artery_Tibial)|C4A(Artery_Tibial)|ATF6B(Artery_Tibial)|HLA-C(Adrenal_Gland)|MICB(Adrenal_Gland)|HCG22(Nerve_Tibial)|HCG27(Nerve_Tibial)|MICB(Nerve_Tibial)|ATP6V1G2(Nerve_Tibial)|LY6G5B(Nerve_Tibial)|STK19(Nerve_Tibial)|C4A(Nerve_Tibial)|CYP21A2(Nerve_Tibial)|ATF6B(Nerve_Tibial)|HLA-DRB9(Nerve_Tibial)|HCG22(Skin_Sun_Exposed_Lower_leg)|HCG27(Skin_Sun_Exposed_Lower_leg)|HLA-C(Skin_Sun_Exposed_Lower_leg)|MICB(Skin_Sun_Exposed_Lower_leg)|ATP6V1G2(Skin_Sun_Exposed_Lower_leg)|LY6G5B(Skin_Sun_Exposed_Lower_leg)|C4A(Skin_Sun_Exposed_Lower_leg)|ATF6B(Skin_Sun_Exposed_Lower_leg)|PRRT1(Skin_Sun_Exposed_Lower_leg)|HCG27(Cells_EBV-transformed_lymphocytes)|XXbac-BPG181B23.7(Cells_EBV-transformed_lymphocytes)|MICB(Cells_EBV-transformed_lymphocytes)|HCG27(Cells_Cultured_fibroblasts)|HLA-C(Cells_Cultured_fibroblasts)|MICB(Cells_Cultured_fibroblasts)|BAG6(Cells_Cultured_fibroblasts)|DDAH2(Cells_Cultured_fibroblasts)|ATF6B(Cells_Cultured_fibroblasts)|HCG27(Colon_Sigmoid)|HLA-C(Colon_Sigmoid)|XXbac-BPG181B23.7(Colon_Sigmoid)|CYP21A2(Colon_Sigmoid)|CCHCR1(Artery_Aorta)|HCG27(Artery_Aorta)|HLA-C(Artery_Aorta)|ATP6V1G2(Artery_Aorta)|CFB(Artery_Aorta)|MICB(Spleen)|ATP6V1G2(Spleen)|HLA-DRB9(Spleen)|MICB(Brain_Cerebellar_Hemisphere)|HCG27(Brain_Cerebellum)|MICB(Brain_Cerebellum)|CYP21A2(Brain_Cerebellum)|HCG22(Adipose_Visceral_Omentum)|XXbac-BPG248L24.12(Adipose_Visceral_Omentum)|MICB(Adipose_Visceral_Omentum)|LY6G5B(Adipose_Visceral_Omentum)|DDAH2(Adipose_Visceral_Omentum)|HLA-C(Testis)|HLA-B(Testis)|MICB(Testis)|LY6G5B(Testis)|C6orf48(Testis)|TUBB(Adipose_Subcutaneous)|HCG22(Adipose_Subcutaneous)|POU5F1(Adipose_Subcutaneous)|HCG27(Adipose_Subcutaneous)|MIR6891(Adipose_Subcutaneous)|XXbac-BPG248L24.12(Adipose_Subcutaneous)|HLA-S(Adipose_Subcutaneous)|XXbac-BPG181B23.7(Adipose_Subcutaneous)|MICB(Adipose_Subcutaneous)|LY6G5B(Adipose_Subcutaneous)|C4A(Adipose_Subcutaneous)|CYP21A2(Adipose_Subcutaneous)|PRRT1(Adipose_Subcutaneous)|HLA-C(Pancreas)|HCG22(Esophagus_Muscularis)|XXbac-BPG299F13.17(Esophagus_Muscularis)|HCG27(Esophagus_Muscularis)|HLA-C(Esophagus_Muscularis)|XXbac-BPG181B23.7(Esophagus_Muscularis)|MICB(Esophagus_Muscularis)|HCG22(Colon_Transverse)|HCG27(Colon_Transverse)|MICB(Colon_Transverse)|LY6G5B(Colon_Transverse)|HCG22(Lung)|HCG27(Lung)|HLA-C(Lung)|MIR6891(Lung)|XXbac-BPG248L24.12(Lung)|MICB(Lung)|C4A(Lung)|CYP21A2(Lung)|HCG22(Breast_Mammary_Tissue)|HCG27(Breast_Mammary_Tissue)|ATP6V1G2(Breast_Mammary_Tissue)|HLA-DRB9(Breast_Mammary_Tissue)	ABCF1|HLA-DRB5|TNF|HLA-C|TMEM154|TRIM10|HCG27|VARS2|HSPA1B|AIF1|LST1|MDC1|XRCC6|MICB|HLA-DRB1|LIMS1|HCP5|ILMN_1893395|ATP6V1G2|DDAH2|LY6G5C|HLA-A|SKIV2L|DOM3Z|LTA|HCG22
Hospitalization	Positive	nEUR		6	31484561	G	A	0.846373	0.999842	1930	-0.530633	0.588232	0.118685	7.78723e-06	intergenic	MICB;MCCD1	dist=5660;dist=12178			rs3132457	.	.	HCG22(Heart_Left_Ventricle)|HCG27(Heart_Left_Ventricle)|HLA-C(Heart_Left_Ventricle)|LY6G5B(Heart_Left_Ventricle)|HCG27(Thyroid)|HLA-C(Thyroid)|MIR6891(Thyroid)|XXbac-BPG248L24.12(Thyroid)|MICB(Thyroid)|LY6G5B(Thyroid)|MPIG6B(Thyroid)|CYP21A2(Thyroid)|PRRT1(Thyroid)|HCG27(Esophagus_Gastroesophageal_Junction)|MIR6891(Esophagus_Gastroesophageal_Junction)|XXbac-BPG181B23.7(Esophagus_Gastroesophageal_Junction)|MICB(Esophagus_Gastroesophageal_Junction)|MICB(Liver)|DXO(Liver)|AGPAT1(Liver)|XXbac-BPG248L24.12(Small_Intestine_Terminal_Ileum)|CYP21A2(Small_Intestine_Terminal_Ileum)|HCG27(Skin_Not_Sun_Exposed_Suprapubic)|HLA-C(Skin_Not_Sun_Exposed_Suprapubic)|XXbac-BPG248L24.12(Skin_Not_Sun_Exposed_Suprapubic)|MICB(Skin_Not_Sun_Exposed_Suprapubic)|C4A(Skin_Not_Sun_Exposed_Suprapubic)|CYP21A2(Skin_Not_Sun_Exposed_Suprapubic)|PRRT1(Skin_Not_Sun_Exposed_Suprapubic)|HCG27(Prostate)|MICB(Prostate)|HCG27(Stomach)|MICB(Stomach)|LY6G5B(Stomach)|CCHCR1(Muscle_Skeletal)|HCG27(Muscle_Skeletal)|HLA-C(Muscle_Skeletal)|XXbac-BPG181B23.7(Muscle_Skeletal)|LY6G5B(Muscle_Skeletal)|ATF6B(Muscle_Skeletal)|MUC22(Esophagus_Mucosa)|HCG27(Esophagus_Mucosa)|HLA-C(Esophagus_Mucosa)|MIR6891(Esophagus_Mucosa)|MICB(Esophagus_Mucosa)|LY6G5B(Esophagus_Mucosa)|C4A(Esophagus_Mucosa)|PRRT1(Esophagus_Mucosa)|HCG22(Heart_Atrial_Appendage)|HCG27(Heart_Atrial_Appendage)|XXbac-BPG299F13.17(Whole_Blood)|HLA-C(Whole_Blood)|MIR6891(Whole_Blood)|XXbac-BPG248L24.12(Whole_Blood)|MICB(Whole_Blood)|ATP6V1G2(Whole_Blood)|LY6G5B(Whole_Blood)|C4A(Whole_Blood)|NOTCH4(Whole_Blood)|HLA-DRB9(Whole_Blood)|CYP21A2(Pituitary)|PSORS1C1(Artery_Tibial)|CCHCR1(Artery_Tibial)|HCG27(Artery_Tibial)|HLA-C(Artery_Tibial)|XXbac-BPG181B23.7(Artery_Tibial)|MICB(Artery_Tibial)|BAG6(Artery_Tibial)|LY6G5B(Artery_Tibial)|CFB(Artery_Tibial)|C4A(Artery_Tibial)|ATF6B(Artery_Tibial)|HLA-C(Adrenal_Gland)|MICB(Adrenal_Gland)|HCG22(Nerve_Tibial)|HCG27(Nerve_Tibial)|MICB(Nerve_Tibial)|ATP6V1G2(Nerve_Tibial)|LY6G5B(Nerve_Tibial)|STK19(Nerve_Tibial)|C4A(Nerve_Tibial)|CYP21A2(Nerve_Tibial)|ATF6B(Nerve_Tibial)|HLA-DRB9(Nerve_Tibial)|HCG22(Skin_Sun_Exposed_Lower_leg)|HCG27(Skin_Sun_Exposed_Lower_leg)|HLA-C(Skin_Sun_Exposed_Lower_leg)|MICB(Skin_Sun_Exposed_Lower_leg)|ATP6V1G2(Skin_Sun_Exposed_Lower_leg)|LY6G5B(Skin_Sun_Exposed_Lower_leg)|C4A(Skin_Sun_Exposed_Lower_leg)|ATF6B(Skin_Sun_Exposed_Lower_leg)|PRRT1(Skin_Sun_Exposed_Lower_leg)|HCG27(Cells_EBV-transformed_lymphocytes)|XXbac-BPG181B23.7(Cells_EBV-transformed_lymphocytes)|MICB(Cells_EBV-transformed_lymphocytes)|HCG27(Cells_Cultured_fibroblasts)|HLA-C(Cells_Cultured_fibroblasts)|MICB(Cells_Cultured_fibroblasts)|BAG6(Cells_Cultured_fibroblasts)|DDAH2(Cells_Cultured_fibroblasts)|ATF6B(Cells_Cultured_fibroblasts)|HCG27(Colon_Sigmoid)|HLA-C(Colon_Sigmoid)|XXbac-BPG181B23.7(Colon_Sigmoid)|CYP21A2(Colon_Sigmoid)|CCHCR1(Artery_Aorta)|HCG27(Artery_Aorta)|HLA-C(Artery_Aorta)|ATP6V1G2(Artery_Aorta)|CFB(Artery_Aorta)|MICB(Spleen)|ATP6V1G2(Spleen)|HLA-DRB9(Spleen)|MICB(Brain_Cerebellar_Hemisphere)|HCG27(Brain_Cerebellum)|MICB(Brain_Cerebellum)|CYP21A2(Brain_Cerebellum)|HCG22(Adipose_Visceral_Omentum)|XXbac-BPG248L24.12(Adipose_Visceral_Omentum)|MICB(Adipose_Visceral_Omentum)|LY6G5B(Adipose_Visceral_Omentum)|DDAH2(Adipose_Visceral_Omentum)|HLA-C(Testis)|HLA-B(Testis)|MICB(Testis)|LY6G5B(Testis)|C6orf48(Testis)|TUBB(Adipose_Subcutaneous)|HCG22(Adipose_Subcutaneous)|POU5F1(Adipose_Subcutaneous)|HCG27(Adipose_Subcutaneous)|MIR6891(Adipose_Subcutaneous)|XXbac-BPG248L24.12(Adipose_Subcutaneous)|HLA-S(Adipose_Subcutaneous)|XXbac-BPG181B23.7(Adipose_Subcutaneous)|MICB(Adipose_Subcutaneous)|LY6G5B(Adipose_Subcutaneous)|C4A(Adipose_Subcutaneous)|CYP21A2(Adipose_Subcutaneous)|PRRT1(Adipose_Subcutaneous)|HLA-C(Pancreas)|HCG22(Esophagus_Muscularis)|XXbac-BPG299F13.17(Esophagus_Muscularis)|HCG27(Esophagus_Muscularis)|HLA-C(Esophagus_Muscularis)|XXbac-BPG181B23.7(Esophagus_Muscularis)|MICB(Esophagus_Muscularis)|HCG22(Colon_Transverse)|HCG27(Colon_Transverse)|MICB(Colon_Transverse)|LY6G5B(Colon_Transverse)|HCG22(Lung)|HCG27(Lung)|HLA-C(Lung)|MIR6891(Lung)|XXbac-BPG248L24.12(Lung)|MICB(Lung)|C4A(Lung)|CYP21A2(Lung)|HCG22(Breast_Mammary_Tissue)|HCG27(Breast_Mammary_Tissue)|ATP6V1G2(Breast_Mammary_Tissue)|HLA-DRB9(Breast_Mammary_Tissue)	MICB|ILMN_1893395
Hospitalization	Positive	nEUR		6	31484683	G	C	0.846373	1	1930	-0.530633	0.588232	0.118685	7.78723e-06	intergenic	MICB;MCCD1	dist=5782;dist=12056			rs3131631	Birth weight|Gene expression of HLA-DRB5 in peripheral blood monocytes|Gene expression of HLA-C in peripheral blood monocytes|Type 1 diabetes, combined control dataset|Gene expression of MICB in peripheral blood monocytes|Gene expression of LST1 in peripheral blood monocytes|Gene expression of HCG27 in peripheral blood monocytes|Multiple sclerosis|Gene expression of HSPA1L in peripheral blood monocytes|Gene expression of IER3 in peripheral blood monocytes|Gene expression of HLA-DRB1 in peripheral blood monocytes	.	HCG22(Heart_Left_Ventricle)|HCG27(Heart_Left_Ventricle)|HLA-C(Heart_Left_Ventricle)|LY6G5B(Heart_Left_Ventricle)|HCG27(Thyroid)|HLA-C(Thyroid)|MIR6891(Thyroid)|XXbac-BPG248L24.12(Thyroid)|MICB(Thyroid)|LY6G5B(Thyroid)|MPIG6B(Thyroid)|CYP21A2(Thyroid)|PRRT1(Thyroid)|HCG27(Esophagus_Gastroesophageal_Junction)|MIR6891(Esophagus_Gastroesophageal_Junction)|XXbac-BPG181B23.7(Esophagus_Gastroesophageal_Junction)|MICB(Esophagus_Gastroesophageal_Junction)|MICB(Liver)|DXO(Liver)|AGPAT1(Liver)|XXbac-BPG248L24.12(Small_Intestine_Terminal_Ileum)|CYP21A2(Small_Intestine_Terminal_Ileum)|HCG27(Skin_Not_Sun_Exposed_Suprapubic)|HLA-C(Skin_Not_Sun_Exposed_Suprapubic)|XXbac-BPG248L24.12(Skin_Not_Sun_Exposed_Suprapubic)|MICB(Skin_Not_Sun_Exposed_Suprapubic)|C4A(Skin_Not_Sun_Exposed_Suprapubic)|CYP21A2(Skin_Not_Sun_Exposed_Suprapubic)|PRRT1(Skin_Not_Sun_Exposed_Suprapubic)|HCG27(Prostate)|MICB(Prostate)|HCG27(Stomach)|MICB(Stomach)|LY6G5B(Stomach)|CCHCR1(Muscle_Skeletal)|HCG27(Muscle_Skeletal)|HLA-C(Muscle_Skeletal)|XXbac-BPG181B23.7(Muscle_Skeletal)|LY6G5B(Muscle_Skeletal)|ATF6B(Muscle_Skeletal)|MUC22(Esophagus_Mucosa)|HCG27(Esophagus_Mucosa)|HLA-C(Esophagus_Mucosa)|MIR6891(Esophagus_Mucosa)|MICB(Esophagus_Mucosa)|LY6G5B(Esophagus_Mucosa)|C4A(Esophagus_Mucosa)|PRRT1(Esophagus_Mucosa)|HCG22(Heart_Atrial_Appendage)|HCG27(Heart_Atrial_Appendage)|XXbac-BPG299F13.17(Whole_Blood)|HLA-C(Whole_Blood)|MIR6891(Whole_Blood)|XXbac-BPG248L24.12(Whole_Blood)|MICB(Whole_Blood)|ATP6V1G2(Whole_Blood)|LY6G5B(Whole_Blood)|C4A(Whole_Blood)|NOTCH4(Whole_Blood)|HLA-DRB9(Whole_Blood)|CYP21A2(Pituitary)|PSORS1C1(Artery_Tibial)|CCHCR1(Artery_Tibial)|HCG27(Artery_Tibial)|HLA-C(Artery_Tibial)|XXbac-BPG181B23.7(Artery_Tibial)|MICB(Artery_Tibial)|BAG6(Artery_Tibial)|LY6G5B(Artery_Tibial)|CFB(Artery_Tibial)|C4A(Artery_Tibial)|ATF6B(Artery_Tibial)|HLA-C(Adrenal_Gland)|MICB(Adrenal_Gland)|HCG22(Nerve_Tibial)|HCG27(Nerve_Tibial)|MICB(Nerve_Tibial)|ATP6V1G2(Nerve_Tibial)|LY6G5B(Nerve_Tibial)|STK19(Nerve_Tibial)|C4A(Nerve_Tibial)|CYP21A2(Nerve_Tibial)|ATF6B(Nerve_Tibial)|HLA-DRB9(Nerve_Tibial)|HCG22(Skin_Sun_Exposed_Lower_leg)|HCG27(Skin_Sun_Exposed_Lower_leg)|HLA-C(Skin_Sun_Exposed_Lower_leg)|MICB(Skin_Sun_Exposed_Lower_leg)|ATP6V1G2(Skin_Sun_Exposed_Lower_leg)|LY6G5B(Skin_Sun_Exposed_Lower_leg)|C4A(Skin_Sun_Exposed_Lower_leg)|ATF6B(Skin_Sun_Exposed_Lower_leg)|PRRT1(Skin_Sun_Exposed_Lower_leg)|HCG27(Cells_EBV-transformed_lymphocytes)|XXbac-BPG181B23.7(Cells_EBV-transformed_lymphocytes)|MICB(Cells_EBV-transformed_lymphocytes)|HCG27(Cells_Cultured_fibroblasts)|HLA-C(Cells_Cultured_fibroblasts)|MICB(Cells_Cultured_fibroblasts)|BAG6(Cells_Cultured_fibroblasts)|DDAH2(Cells_Cultured_fibroblasts)|ATF6B(Cells_Cultured_fibroblasts)|HCG27(Colon_Sigmoid)|HLA-C(Colon_Sigmoid)|XXbac-BPG181B23.7(Colon_Sigmoid)|CYP21A2(Colon_Sigmoid)|CCHCR1(Artery_Aorta)|HCG27(Artery_Aorta)|HLA-C(Artery_Aorta)|ATP6V1G2(Artery_Aorta)|CFB(Artery_Aorta)|MICB(Spleen)|ATP6V1G2(Spleen)|HLA-DRB9(Spleen)|MICB(Brain_Cerebellar_Hemisphere)|HCG27(Brain_Cerebellum)|MICB(Brain_Cerebellum)|CYP21A2(Brain_Cerebellum)|HCG22(Adipose_Visceral_Omentum)|XXbac-BPG248L24.12(Adipose_Visceral_Omentum)|MICB(Adipose_Visceral_Omentum)|LY6G5B(Adipose_Visceral_Omentum)|DDAH2(Adipose_Visceral_Omentum)|HLA-C(Testis)|HLA-B(Testis)|MICB(Testis)|LY6G5B(Testis)|C6orf48(Testis)|TUBB(Adipose_Subcutaneous)|HCG22(Adipose_Subcutaneous)|POU5F1(Adipose_Subcutaneous)|HCG27(Adipose_Subcutaneous)|MIR6891(Adipose_Subcutaneous)|XXbac-BPG248L24.12(Adipose_Subcutaneous)|HLA-S(Adipose_Subcutaneous)|XXbac-BPG181B23.7(Adipose_Subcutaneous)|MICB(Adipose_Subcutaneous)|LY6G5B(Adipose_Subcutaneous)|C4A(Adipose_Subcutaneous)|CYP21A2(Adipose_Subcutaneous)|PRRT1(Adipose_Subcutaneous)|HLA-C(Pancreas)|HCG22(Esophagus_Muscularis)|XXbac-BPG299F13.17(Esophagus_Muscularis)|HCG27(Esophagus_Muscularis)|HLA-C(Esophagus_Muscularis)|XXbac-BPG181B23.7(Esophagus_Muscularis)|MICB(Esophagus_Muscularis)|HCG22(Colon_Transverse)|HCG27(Colon_Transverse)|MICB(Colon_Transverse)|LY6G5B(Colon_Transverse)|HCG22(Lung)|HCG27(Lung)|HLA-C(Lung)|MIR6891(Lung)|XXbac-BPG248L24.12(Lung)|MICB(Lung)|C4A(Lung)|CYP21A2(Lung)|HCG22(Breast_Mammary_Tissue)|HCG27(Breast_Mammary_Tissue)|ATP6V1G2(Breast_Mammary_Tissue)|HLA-DRB9(Breast_Mammary_Tissue)	ABCF1|HLA-DRB5|TNF|HLA-C|TMEM154|TRIM10|HCG27|VARS2|HSPA1B|AIF1|LST1|MDC1|XRCC6|MICB|HLA-DRB1|LIMS1|HCP5|ILMN_1893395|ATP6V1G2|DDAH2|LY6G5C|HLA-A|SKIV2L|DOM3Z|LTA|HCG22
Susceptibility	Population	ALL	F	16	6795796	A	C	0.032051	0.998554	264229	0.180762	1.19813	0.0404307	7.78887e-06	intronic	RBFOX1				rs7190965	.	.	.	.
Susceptibility	Population	OTHERS		11	77113059	A	C	0.190697	0.998564	11009	0.369019	1.44632	0.082538	7.78902e-06	intronic	PAK1				rs561386	.	.	GDPD4(Thyroid)|PAK1(Thyroid)|PAK1(Esophagus_Gastroesophageal_Junction)|PAK1(Artery_Coronary)|PAK1(Esophagus_Mucosa)|GDPD4(Heart_Atrial_Appendage)|PAK1(Whole_Blood)|PAK1(Artery_Tibial)|PAK1(Artery_Aorta)|GDPD4(Testis)|PAK1(Esophagus_Muscularis)	.
Severe	Tested	EUR	M	1	193760896	G	A	0.49929	0.996302	37199	0.238237	1.26901	0.0532866	7.79029e-06	intergenic	LINC01031;NONE	dist=425813;dist=NONE			rs1576164	.	.	.	.
Severe	Positive	ALL		4	140053879	C	T	0.309635	0.999484	17657	0.21522	1.24013	0.0481387	7.79144e-06	intronic	ELF2				rs4863493	.	.	MGARP(Heart_Left_Ventricle)|ELF2(Skin_Not_Sun_Exposed_Suprapubic)|RP11-83A24.2(Esophagus_Mucosa)|MGARP(Brain_Cerebellar_Hemisphere)|MGARP(Brain_Cerebellum)|ELF2(Esophagus_Muscularis)	.
Hospitalization	Positive	EUR	M	X	86705081	G	A	0.0493524	0.992604	7771	0.306658	1.35888	0.068591	7.79234e-06	intergenic	DACH2;KLHL4	dist=617476;dist=67724			rs142468217	.	.	.	.
Severe	Tested	ALL		3	46268577	A	T	0.070641	0.998703	85986	0.361706	1.43578	0.0809047	7.7939e-06	intergenic	CCR1;CCR3	dist=18773;dist=15295			rs71615441	.	.	PRSS46(Thyroid)|CCR1(Esophagus_Gastroesophageal_Junction)|SLC6A20(Muscle_Skeletal)|LINC02009(Muscle_Skeletal)|CCR1(Esophagus_Mucosa)|FLT1P1(Whole_Blood)|CCR3(Whole_Blood)|CXCR6(Artery_Tibial)|CXCR6(Nerve_Tibial)|CCR1(Cells_Cultured_fibroblasts)|CCR5(Colon_Sigmoid)|CCR2(Adipose_Visceral_Omentum)|CXCR6(Adipose_Subcutaneous)|SLC6A20(Esophagus_Muscularis)|CCR1(Esophagus_Muscularis)	CCR1
Susceptibility	Population	SAS		11	11498965	T	G	0.273469	0.999012	9417	-0.265007	0.767201	0.0592763	7.79616e-06	intronic	GALNT18				rs2403508	.	.	.	.
Severe	Population	EUR		11	112980371	G	A	0.0129666	0.975403	459250	0.92686	2.52656	0.207319	7.79631e-06	intronic	NCAM1				rs11214494	Schizophrenia|Obesity with early age of onset (age >2)	.	ATF4P4(Adipose_Visceral_Omentum)	.
Susceptibility	Tested	ALL		3	45637109	T	C	0.0108139	0.960634	104916	0.266213	1.30501	0.0595461	7.79659e-06	exonic	LIMD1		synonymous SNV	LIMD1:NM_014240:exon1:c.T738C:p.G246G	rs141045534	.	.	LIMD1(Thyroid)|LIMD1(Skin_Sun_Exposed_Lower_leg)	.
Severe	Positive	ALL		3	46253812	G	A	0.0845849	0.993724	17657	0.366098	1.4421	0.0818889	7.79737e-06	intergenic	CCR1;CCR3	dist=4008;dist=30060			rs13095946	HDL cholesterol|Total cholesterol|Methylation levels at chr1:32488749-32488799 [hg18 coord, probe cg01525376] in Caudal pons|Fasting insulin|Urinary albumin-to-creatinine ratio|HOMA-B|HOMA-IR|Body mass index (BMI)	.	FYCO1(Thyroid)|PRSS46(Thyroid)|CCR1(Esophagus_Gastroesophageal_Junction)|SLC6A20(Muscle_Skeletal)|CXCR6(Muscle_Skeletal)|CCR1(Esophagus_Mucosa)|FLT1P1(Whole_Blood)|CCR3(Whole_Blood)|CXCR6(Artery_Tibial)|CXCR6(Nerve_Tibial)|CCR1(Cells_Cultured_fibroblasts)|CCR5(Colon_Sigmoid)|CCR2(Adipose_Visceral_Omentum)|SLC6A20(Esophagus_Muscularis)|CCR1(Esophagus_Muscularis)|CXCR6(Lung)	CCR3|CXCR6|CCR2|CCR1|FYCO1
Susceptibility	Population	nEUR		4	177593487	T	C	0.0122431	0.877244	28070	0.741686	2.09947	0.165901	7.79798e-06	intergenic	SPCS3;VEGFC	dist=340091;dist=11202			rs115374762	.	.	.	.
Hospitalization	Positive	nEUR		5	109467126	C	A	0.0266575	0.969449	1930	1.33718	3.8083	0.299103	7.79839e-06	intergenic	LINC01848;TMEM232	dist=246522;dist=288071			rs13159221	.	.	.	.
Severe	Tested	ALL		14	95496906	A	G	0.0197444	0.974652	85986	0.696533	2.00678	0.155803	7.79995e-06	intergenic	GSC-DT;DICER1	dist=256962;dist=55659			rs116862993	.	.	DICER1(Skin_Not_Sun_Exposed_Suprapubic)	.
Susceptibility	Population	EUR		1	43906896	A	G	0.421065	1	459250	-0.0526606	0.948702	0.0117793	7.80017e-06	exonic	SZT2		synonymous SNV	SZT2:NM_015284:exon52:c.A7185G:p.E2395E,SZT2:NM_001365999:exon53:c.A7356G:p.E2452E	rs2027130	Nicotine dependence (smoking), ever smokers versus never smokers|Years of education|Height	.	TIE1(Heart_Left_Ventricle)|MED8(Heart_Left_Ventricle)|TIE1(Thyroid)|CDC20(Thyroid)|MED8(Thyroid)|TIE1(Esophagus_Gastroesophageal_Junction)|TIE1(Skin_Not_Sun_Exposed_Suprapubic)|RP1-92O14.6(Skin_Not_Sun_Exposed_Suprapubic)|PTPRF(Skin_Not_Sun_Exposed_Suprapubic)|MED8(Prostate)|TIE1(Stomach)|RP1-92O14.6(Stomach)|TIE1(Muscle_Skeletal)|MED8(Muscle_Skeletal)|TIE1(Esophagus_Mucosa)|CDC20(Esophagus_Mucosa)|RP1-92O14.6(Esophagus_Mucosa)|SZT2(Whole_Blood)|MED8(Artery_Tibial)|TIE1(Nerve_Tibial)|MED8(Nerve_Tibial)|TIE1(Skin_Sun_Exposed_Lower_leg)|RP1-92O14.6(Skin_Sun_Exposed_Lower_leg)|TIE1(Brain_Hippocampus)|RP1-92O14.6(Cells_Cultured_fibroblasts)|TIE1(Colon_Sigmoid)|MED8(Brain_Spinal_cord_cervical_c-1)|TIE1(Artery_Aorta)|MED8(Artery_Aorta)|MED8(Brain_Cerebellar_Hemisphere)|MED8(Ovary)|TIE1(Adipose_Visceral_Omentum)|MPL(Testis)|RP1-92O14.3(Testis)|MED8(Testis)|SZT2(Testis)|TIE1(Adipose_Subcutaneous)|MED8(Adipose_Subcutaneous)|TIE1(Esophagus_Muscularis)|RP1-92O14.6(Esophagus_Muscularis)|MED8(Esophagus_Muscularis)|TIE1(Colon_Transverse)|TIE1(Lung)|MED8(Lung)|TIE1(Breast_Mammary_Tissue)|MED8(Breast_Mammary_Tissue)	MED8|TIE1
Hospitalization	Positive	ALL	M	1	187771656	TG	T	0.940327	0.978961	8724	-0.378314	0.685015	0.0846241	7.80296e-06	intergenic	LINC01037;NONE	dist=325303;dist=NONE			rs36083963	.	.	.	.
Hospitalization	Tested	ALL	M	7	17953834	A	C	0.0114853	0.94172	48422	0.765731	2.15057	0.171286	7.80443e-06	intronic	SNX13				rs533679761	.	.	.	.
Susceptibility	Population	ALL		6	78051625	G	A	0.577013	0.997064	487320	-0.0496598	0.951553	0.0111085	7.80533e-06	intergenic	LINC02540;HTR1B	dist=748285;dist=119016			rs9350703	Total cholesterol|Years of education|LDL cholesterol|Diastolic blood pressure (DBP)	.	.	.
Susceptibility	Tested	SAS		10	28617459	A	C	0.124133	0.99061	2326	0.431675	1.53983	0.0965619	7.80571e-06	intergenic	MPP7;LINC02652	dist=25466;dist=104478			rs1676781	Total cholesterol|Advanced age-related macular degeneration (choroidal neovascularization) vs. no AMD|Triglycerides|LDL cholesterol	.	MPP7(Whole_Blood)|MPP7(Brain_Cerebellum)|RP11-351M16.4(Testis)	MPP7
Susceptibility	Population	nEUR		18	75376188	C	T	0.0254898	1	28070	0.457114	1.57951	0.102253	7.8067e-06	intergenic	GALR1;LINC01029	dist=386334;dist=307065			rs117704645	.	.	.	.
Severe	Tested	ALL		17	44357392	C	A	0.199834	0.924195	85986	-0.243995	0.783491	0.0545802	7.80744e-06	intronic	ARL17B				rs112254607	.	.	.	CRHR1-IT1|KANSL1-AS1|LOC644246|LRRC37A4P|KIAA1267|LRRC37A2|LRRC37A|RP11-707O23.5|RP11-259G18.2|RP11-259G18.3|CRHR1|LRRC37A4|DND1P1
Hospitalization	Positive	EUR	M	X	86704402	A	G	0.0493554	0.993182	7771	0.306513	1.35868	0.0685651	7.80759e-06	intergenic	DACH2;KLHL4	dist=616797;dist=68403			rs143065255	.	.	.	.
Susceptibility	Tested	nEUR		2	159108091	C	T	0.0513702	0.995017	6539	0.404745	1.49892	0.090541	7.81101e-06	intronic	CCDC148				rs115187765	.	.	.	.
Hospitalization	Tested	ALL	M	3	42009769	G	A	0.0173422	0.997869	48422	0.55451	1.74109	0.124044	7.81201e-06	intergenic	ULK4;TRAK1	dist=6174;dist=118923			rs138541876	.	.	ULK4(Whole_Blood)	.
Severe	Positive	EUR		4	139938087	G	A	0.287468	0.998569	15815	0.231047	1.25992	0.0516855	7.81249e-06	intronic	NOCT				rs11939912	.	.	MGARP(Heart_Left_Ventricle)|ELF2(Skin_Not_Sun_Exposed_Suprapubic)|RP11-83A24.2(Esophagus_Mucosa)|ELF2(Skin_Sun_Exposed_Lower_leg)|MGARP(Brain_Cerebellar_Hemisphere)|MGARP(Brain_Cerebellum)	.
Death	Positive	ALL		1	169719837	T	A	0.279891	0.992951	17657	0.236375	1.26665	0.0528778	7.81438e-06	intergenic	SELE;METTL18	dist=16617;dist=41833			rs10489179	.	.	C1orf112(Thyroid)|C1orf112(Esophagus_Gastroesophageal_Junction)|C1orf112(Small_Intestine_Terminal_Ileum)|RN7SL333P(Skin_Not_Sun_Exposed_Suprapubic)|SCYL3(Skin_Not_Sun_Exposed_Suprapubic)|KIFAP3(Skin_Not_Sun_Exposed_Suprapubic)|C1orf112(Prostate)|KIFAP3(Esophagus_Mucosa)|C1orf112(Heart_Atrial_Appendage)|RN7SL333P(Heart_Atrial_Appendage)|C1orf112(Brain_Caudate_basal_ganglia)|SELL(Brain_Caudate_basal_ganglia)|C1orf112(Whole_Blood)|SELL(Whole_Blood)|SCYL3(Whole_Blood)|C1orf112(Pituitary)|SCYL3(Pituitary)|C1orf112(Artery_Tibial)|RN7SL333P(Artery_Tibial)|KIFAP3(Artery_Tibial)|C1orf112(Nerve_Tibial)|SELL(Nerve_Tibial)|RN7SL333P(Nerve_Tibial)|SCYL3(Nerve_Tibial)|RN7SL333P(Skin_Sun_Exposed_Lower_leg)|C1orf112(Brain_Hippocampus)|C1orf112(Colon_Sigmoid)|RN7SL333P(Colon_Sigmoid)|SCYL3(Colon_Sigmoid)|C1orf112(Artery_Aorta)|KIFAP3(Artery_Aorta)|SCYL3(Spleen)|C1orf112(Brain_Cerebellar_Hemisphere)|SCYL3(Brain_Cerebellar_Hemisphere)|C1orf112(Ovary)|C1orf112(Brain_Cerebellum)|SCYL3(Brain_Cerebellum)|C1orf112(Adipose_Visceral_Omentum)|RP1-117P20.3(Testis)|RN7SL333P(Adipose_Subcutaneous)|C1orf112(Esophagus_Muscularis)|RN7SL333P(Esophagus_Muscularis)|SCYL3(Esophagus_Muscularis)|C1orf112(Colon_Transverse)|C1orf112(Lung)|RN7SL333P(Lung)	METTL18|ENSG00000000460.11|SELL|F5
Susceptibility	Population	AFR		5	84021105	T	C	0.296769	1	7644	0.310007	1.36343	0.0693502	7.81567e-06	intergenic	EDIL3;NBPF22P	dist=340407;dist=1557157			rs11738385	Infant head circumference	.	.	.
Severe	Positive	EUR	M	1	193732685	T	C	0.478011	0.996802	7452	0.260817	1.29799	0.0583467	7.81707e-06	intergenic	LINC01031;NONE	dist=397602;dist=NONE			rs4657881	.	.	.	.
Hospitalization	Positive	EUR	F	5	35238365	T	C	0.457958	0.999229	8767	-0.20848	0.811817	0.0466386	7.81729e-06	intergenic	PRLR;SPEF2	dist=7776;dist=379600			rs10472952	.	.	PRLR(Stomach)	.
Severe	Tested	ALL	F	9	90050142	A	G	0.0852853	0.993197	46250	0.579264	1.78473	0.129586	7.81786e-06	intergenic	LINC02872;DAPK1	dist=275501;dist=62001			rs72745756	.	.	.	.
Susceptibility	Tested	nEUR		1	8370254	A	G	0.031822	0.86647	6539	0.548338	1.73038	0.122668	7.81839e-06	intergenic	LINC01714;SLC45A1	dist=94986;dist=7920			rs56665138	.	.	RP11-431K24.1(Esophagus_Gastroesophageal_Junction)|ERRFI1(Artery_Aorta)	.
Susceptibility	Population	AFR		5	84017795	T	G	0.285517	0.998164	7644	0.314608	1.36972	0.0703806	7.81849e-06	intergenic	EDIL3;NBPF22P	dist=337097;dist=1560467			rs10036643	.	.	.	.
Severe	Tested	EUR	M	1	193738660	C	T	0.500927	1	37199	0.237801	1.26846	0.0531986	7.81943e-06	intergenic	LINC01031;NONE	dist=403577;dist=NONE			rs10489780	HDL cholesterol	.	.	.
Death	Population	ALL		3	46010007	T	C	0.104301	0.999825	487320	0.317321	1.37344	0.0709885	7.82071e-06	exonic	FYCO1		synonymous SNV	FYCO1:NM_024513:exon8:c.A819G:p.Q273Q	rs13071283	HDL cholesterol|Fasting insulin|Refractive error|HOMA-IR|HOMA-B	.	FYCO1(Thyroid)|SLC6A20(Muscle_Skeletal)|CXCR6(Muscle_Skeletal)|FYCO1(Esophagus_Mucosa)|CCR1(Esophagus_Mucosa)|FLT1P1(Whole_Blood)|CXCR6(Artery_Tibial)|CXCR6(Nerve_Tibial)|FYCO1(Nerve_Tibial)|FYCO1(Cells_Cultured_fibroblasts)|CCR1(Cells_Cultured_fibroblasts)|CXCR6(Artery_Aorta)|LZTFL1(Adipose_Subcutaneous)|CXCR6(Adipose_Subcutaneous)|SLC6A20(Esophagus_Muscularis)|CCR1(Esophagus_Muscularis)	FYCO1|CCR2|CXCR6|CXCR6,FYCO1|CCR1
Hospitalization	Positive	EUR		8	99445300	G	T	0.0648112	0.955853	16551	0.288225	1.33406	0.0644801	7.82236e-06	downstream	KCNS2	dist=219			rs11783271	.	.	.	.
Severe	Population	ALL		3	46211060	G	A	0.0788518	0.998537	487320	0.338119	1.40231	0.0756429	7.82447e-06	intergenic	XCR1;CCR1	dist=83724;dist=32142			rs79948053	.	.	FYCO1(Thyroid)|PRSS46(Thyroid)|CCR1(Esophagus_Gastroesophageal_Junction)|SLC6A20(Muscle_Skeletal)|CXCR6(Muscle_Skeletal)|CCR1(Esophagus_Mucosa)|FLT1P1(Whole_Blood)|CCR3(Whole_Blood)|CXCR6(Artery_Tibial)|CXCR6(Nerve_Tibial)|CCR1(Cells_Cultured_fibroblasts)|CCR5(Colon_Sigmoid)|CCR2(Adipose_Visceral_Omentum)|SLC6A20(Esophagus_Muscularis)|CCR1(Esophagus_Muscularis)|CXCR6(Lung)	.
Hospitalization	Tested	ALL	M	3	42011156	G	A	0.0173447	0.997419	48422	0.554563	1.74118	0.124065	7.82478e-06	intergenic	ULK4;TRAK1	dist=7561;dist=117536			rs9879170	HOMA-B|Fasting insulin	.	ULK4(Whole_Blood)	ULK4
Severe	Population	EUR		11	112959145	T	C	0.0128183	0.982716	459250	0.929272	2.53267	0.207897	7.82639e-06	intronic	NCAM1				rs17114790	Obesity with early age of onset (age >2)	.	.	.
Death	Population	ALL		5	68227248	T	A	0.170922	0.997485	487320	0.256732	1.2927	0.0574362	7.82667e-06	intergenic	PIK3R1;LINC02198	dist=629599;dist=36320			rs13170614	Advanced age-related macular degeneration|LDL cholesterol change with statins|HDL cholesterol|Total cholesterol	.	RP11-98J23.2(Vagina)|OCLN(Adipose_Visceral_Omentum)|OCLN(Adipose_Subcutaneous)|RP11-98J23.2(Lung)	GUSBP3|SLC30A5
Susceptibility	Population	ALL		1	43920945	G	T	0.405893	0.998102	487320	-0.0507933	0.950475	0.0113635	7.82673e-06	intergenic	SZT2;PTPRF	dist=1027;dist=70763			rs2842195	Nicotine dependence (smoking), ever smokers versus never smokers|Years of education|Gene expression of MED8 in blood|Gene expression of [probe 7330546 centered at chr1:43622819] in blood|Height	.	TIE1(Heart_Left_Ventricle)|MED8(Heart_Left_Ventricle)|TIE1(Thyroid)|CDC20(Thyroid)|MED8(Thyroid)|TIE1(Esophagus_Gastroesophageal_Junction)|TIE1(Skin_Not_Sun_Exposed_Suprapubic)|RP1-92O14.6(Skin_Not_Sun_Exposed_Suprapubic)|PTPRF(Skin_Not_Sun_Exposed_Suprapubic)|TIE1(Stomach)|RP1-92O14.6(Stomach)|TIE1(Muscle_Skeletal)|MED8(Muscle_Skeletal)|TIE1(Esophagus_Mucosa)|CDC20(Esophagus_Mucosa)|RP1-92O14.6(Esophagus_Mucosa)|SZT2(Whole_Blood)|MED8(Artery_Tibial)|TIE1(Nerve_Tibial)|MED8(Nerve_Tibial)|TIE1(Skin_Sun_Exposed_Lower_leg)|RP1-92O14.6(Skin_Sun_Exposed_Lower_leg)|TIE1(Colon_Sigmoid)|MED8(Brain_Spinal_cord_cervical_c-1)|TIE1(Artery_Aorta)|MED8(Artery_Aorta)|MED8(Brain_Cerebellar_Hemisphere)|TIE1(Adipose_Visceral_Omentum)|MPL(Testis)|RP1-92O14.3(Testis)|MED8(Testis)|SZT2(Testis)|TIE1(Adipose_Subcutaneous)|MED8(Adipose_Subcutaneous)|TIE1(Esophagus_Muscularis)|RP1-92O14.6(Esophagus_Muscularis)|MED8(Esophagus_Muscularis)|TIE1(Colon_Transverse)|TIE1(Lung)|MED8(Lung)|TIE1(Breast_Mammary_Tissue)|MED8(Breast_Mammary_Tissue)	HYI|MED8;MED8;|MED8|TIE1
Severe	Tested	ALL	M	5	17178357	A	C	0.0194369	0.99467	39736	0.883591	2.41957	0.197677	7.82689e-06	ncRNA_intronic	BASP1-AS1				rs78036982	.	.	.	.
Severe	Positive	EUR	M	7	21413727	A	T	0.111547	0.986287	7452	0.410393	1.50741	0.0918135	7.82732e-06	intergenic	LINC01162;SP4	dist=351956;dist=53974			rs58169742	.	.	.	.
Hospitalization	Positive	EUR	F	5	35238245	T	C	0.457963	0.99934	8767	-0.208455	0.811838	0.0466364	7.82992e-06	intergenic	PRLR;SPEF2	dist=7656;dist=379720			rs7710279	.	.	PRLR(Stomach)	PRLR
Hospitalization	Population	EUR		11	122628601	T	C	0.0115825	0.91167	459250	0.608228	1.83717	0.136078	7.83324e-06	intronic	UBASH3B				rs181217672	.	.	.	.
Susceptibility	Tested	ALL	M	5	92611426	C	CA	0.399295	0.94237	48422	0.0816605	1.08509	0.0182698	7.83342e-06	intergenic	ARRDC3-AS1;NR2F1-AS1	dist=1894895;dist=133635			rs569256312	.	.	.	.
Hospitalization	Tested	ALL	M	3	42011021	T	A	0.0173399	0.997689	48422	0.554501	1.74107	0.124062	7.83877e-06	intergenic	ULK4;TRAK1	dist=7426;dist=117671			rs9823403	HOMA-B|Fasting insulin	.	ULK4(Whole_Blood)	ULK4
Severe	Population	ALL	F	4	5827865	T	TCATACA	0.0475985	0.968972	264229	0.769661	2.15903	0.172204	7.84105e-06	intronic	CRMP1				rs139220384	.	.	.	.
Severe	Tested	EUR	M	1	193764013	A	G	0.469123	0.993437	37199	0.238744	1.26965	0.0534177	7.84495e-06	intergenic	LINC01031;NONE	dist=428930;dist=NONE			rs2370633	HDL cholesterol|Adiponectin levels	.	.	.
Hospitalization	Positive	EUR	M	X	86706296	G	A	0.0492969	0.99165	7771	0.306842	1.35913	0.0686544	7.84506e-06	intergenic	DACH2;KLHL4	dist=618691;dist=66509			rs185706768	.	.	.	.
Severe	Tested	EUR	M	1	193705462	G	A	0.503855	0.9948	37199	0.23824	1.26901	0.0533053	7.84564e-06	intergenic	LINC01031;NONE	dist=370379;dist=NONE			rs10801244	Acute lung injury following major trauma	.	.	.
Severe	Tested	ALL		3	46189490	T	C	0.0821057	0.995006	85986	0.335368	1.39845	0.0750374	7.84599e-06	intergenic	XCR1;CCR1	dist=62154;dist=53712			rs34870159	.	.	FYCO1(Thyroid)|CCR1(Esophagus_Gastroesophageal_Junction)|SLC6A20(Muscle_Skeletal)|CXCR6(Muscle_Skeletal)|CCR1(Esophagus_Mucosa)|FLT1P1(Whole_Blood)|CCR3(Whole_Blood)|CXCR6(Artery_Tibial)|CXCR6(Nerve_Tibial)|CCR1(Cells_Cultured_fibroblasts)|CCR2(Adipose_Visceral_Omentum)|CCR1(Esophagus_Muscularis)|CXCR6(Lung)	.
Death	Positive	ALL		4	177978541	T	C	0.110381	1	17657	0.335747	1.39898	0.0751222	7.84616e-06	intergenic	LINC02509;NEIL3	dist=176787;dist=252487			rs4690483	HOMA-IR|Urinary albumin-to-creatinine ratio|Fasting insulin|Microalbuminuria	.	.	.
Severe	Positive	EUR		4	172950340	T	A	0.0131603	0.887191	15815	1.02902	2.79832	0.230242	7.84781e-06	intronic	GALNTL6				rs77369791	.	.	.	.
Susceptibility	Population	ALL		6	99731556	C	T	0.0139229	0.985056	487320	-0.21466	0.806815	0.0480301	7.84802e-06	intronic	FAXC				rs117674631	.	.	USP45(Spleen)	.
Severe	Population	EUR	M	1	193705462	G	A	0.502589	0.9948	209951	0.234791	1.26464	0.0525344	7.84866e-06	intergenic	LINC01031;NONE	dist=370379;dist=NONE			rs10801244	Acute lung injury following major trauma	.	.	.
Susceptibility	Tested	ALL		1	43906482	C	T	0.404291	0.999608	104916	-0.0550065	0.946479	0.0123077	7.84893e-06	intronic	SZT2				rs1572272	.	.	TIE1(Heart_Left_Ventricle)|MED8(Heart_Left_Ventricle)|TIE1(Thyroid)|CDC20(Thyroid)|MED8(Thyroid)|TIE1(Esophagus_Gastroesophageal_Junction)|TIE1(Skin_Not_Sun_Exposed_Suprapubic)|RP1-92O14.6(Skin_Not_Sun_Exposed_Suprapubic)|PTPRF(Skin_Not_Sun_Exposed_Suprapubic)|TIE1(Prostate)|MED8(Prostate)|TIE1(Stomach)|TIE1(Muscle_Skeletal)|MED8(Muscle_Skeletal)|TIE1(Esophagus_Mucosa)|CDC20(Esophagus_Mucosa)|RP1-92O14.6(Esophagus_Mucosa)|SZT2(Whole_Blood)|MED8(Artery_Tibial)|TIE1(Nerve_Tibial)|MED8(Nerve_Tibial)|TIE1(Skin_Sun_Exposed_Lower_leg)|RP1-92O14.6(Skin_Sun_Exposed_Lower_leg)|TIE1(Brain_Hippocampus)|C1orf50(Cells_EBV-transformed_lymphocytes)|RP1-92O14.6(Cells_Cultured_fibroblasts)|TIE1(Artery_Aorta)|MED8(Artery_Aorta)|MED8(Ovary)|TIE1(Adipose_Visceral_Omentum)|MPL(Testis)|RP1-92O14.3(Testis)|MED8(Testis)|SZT2(Testis)|TIE1(Adipose_Subcutaneous)|MED8(Adipose_Subcutaneous)|TIE1(Esophagus_Muscularis)|RP1-92O14.6(Esophagus_Muscularis)|MED8(Esophagus_Muscularis)|TIE1(Colon_Transverse)|TIE1(Lung)|MED8(Lung)|TIE1(Breast_Mammary_Tissue)|MED8(Breast_Mammary_Tissue)	MED8
Susceptibility	Population	SAS		13	49444887	T	C	0.13439	0.999129	9417	0.345856	1.4132	0.077386	7.84982e-06	intergenic	CYSLTR2;FNDC3A	dist=159526;dist=105161			rs61383095	.	.	.	.
Severe	Population	ALL		3	46241529	G	C	0.0847889	0.99613	487320	0.320757	1.37817	0.071771	7.85227e-06	intergenic	XCR1;CCR1	dist=114193;dist=1673			rs35111399	.	.	CCR1(Esophagus_Gastroesophageal_Junction)|CXCR6(Muscle_Skeletal)|CCR1(Esophagus_Mucosa)|FLT1P1(Whole_Blood)|CCR3(Whole_Blood)|CXCR6(Nerve_Tibial)|CCR1(Cells_Cultured_fibroblasts)|CCR2(Adipose_Visceral_Omentum)|SLC6A20(Esophagus_Muscularis)|CCR1(Esophagus_Muscularis)|CXCR6(Lung)	.
Death	Positive	ALL		2	125367015	A	T	0.526267	0.99436	17657	0.210731	1.23458	0.0471532	7.85584e-06	intronic	CNTNAP5				rs6750396	.	.	CNTNAP5(Pituitary)	.
Susceptibility	Population	ALL		7	88226211	G	A	0.725847	0.998073	487320	-0.0550895	0.9464	0.0123269	7.85717e-06	intergenic	STEAP4;ZNF804B	dist=290002;dist=162803			rs2718355	.	.	.	.
Severe	Population	EUR		11	112980742	A	T	0.0129665	0.975405	459250	0.926433	2.52549	0.207303	7.85896e-06	intronic	NCAM1				rs11214497	.	.	ATF4P4(Adipose_Visceral_Omentum)	.
Susceptibility	Population	EUR		4	67919495	T	C	0.0303544	0.996815	459250	-0.15206	0.858937	0.0340257	7.85974e-06	intergenic	MIR1269A;LOC101927237	dist=776849;dist=363528			rs76637414	.	.	.	.
Death	Positive	ALL		1	169705411	T	A	0.265819	0.993725	17657	0.239626	1.27077	0.05362	7.85982e-06	intergenic	SELE;METTL18	dist=2191;dist=56259			rs10800468	.	.	C1orf112(Thyroid)|C1orf112(Esophagus_Gastroesophageal_Junction)|C1orf112(Small_Intestine_Terminal_Ileum)|RN7SL333P(Skin_Not_Sun_Exposed_Suprapubic)|KIFAP3(Skin_Not_Sun_Exposed_Suprapubic)|C1orf112(Prostate)|SELL(Brain_Nucleus_accumbens_basal_ganglia)|KIFAP3(Esophagus_Mucosa)|C1orf112(Heart_Atrial_Appendage)|RN7SL333P(Heart_Atrial_Appendage)|C1orf112(Brain_Caudate_basal_ganglia)|SELL(Brain_Caudate_basal_ganglia)|C1orf112(Whole_Blood)|SELL(Whole_Blood)|SCYL3(Whole_Blood)|C1orf112(Pituitary)|SCYL3(Pituitary)|C1orf112(Artery_Tibial)|RN7SL333P(Artery_Tibial)|KIFAP3(Artery_Tibial)|C1orf112(Nerve_Tibial)|SELL(Nerve_Tibial)|RN7SL333P(Nerve_Tibial)|SCYL3(Nerve_Tibial)|C1orf112(Brain_Hippocampus)|SELL(Brain_Hippocampus)|C1orf112(Colon_Sigmoid)|RN7SL333P(Colon_Sigmoid)|SCYL3(Colon_Sigmoid)|C1orf112(Artery_Aorta)|KIFAP3(Artery_Aorta)|C1orf112(Brain_Cerebellar_Hemisphere)|SCYL3(Brain_Cerebellar_Hemisphere)|C1orf112(Ovary)|C1orf112(Brain_Cerebellum)|SCYL3(Brain_Cerebellum)|C1orf112(Adipose_Visceral_Omentum)|RP1-117P20.3(Testis)|RN7SL333P(Adipose_Subcutaneous)|C1orf112(Esophagus_Muscularis)|RN7SL333P(Esophagus_Muscularis)|C1orf112(Colon_Transverse)|C1orf112(Lung)|RN7SL333P(Lung)	SELL
Hospitalization	Tested	ALL		10	11014554	A	G	0.0154166	0.960963	104916	0.492671	1.63668	0.110243	7.85986e-06	intronic	CELF2				rs149830212	.	.	.	.
Severe	Tested	ALL		3	46265854	G	A	0.0706499	0.999088	85986	0.36144	1.4354	0.080878	7.86011e-06	intergenic	CCR1;CCR3	dist=16050;dist=18018			rs34194160	.	.	PRSS46(Thyroid)|CCR1(Esophagus_Gastroesophageal_Junction)|SLC6A20(Muscle_Skeletal)|LINC02009(Muscle_Skeletal)|CCR1(Esophagus_Mucosa)|FLT1P1(Whole_Blood)|CCR3(Whole_Blood)|CXCR6(Artery_Tibial)|CXCR6(Nerve_Tibial)|CCR1(Cells_Cultured_fibroblasts)|CCR5(Colon_Sigmoid)|CCR2(Adipose_Visceral_Omentum)|CXCR6(Adipose_Subcutaneous)|SLC6A20(Esophagus_Muscularis)|CCR1(Esophagus_Muscularis)	.
Hospitalization	Tested	EUR	M	19	38988026	A	G	0.0178783	0.964458	45362	0.622965	1.86445	0.139399	7.86091e-06	intronic	RYR1				rs114196708	.	.	YIF1B(Muscle_Skeletal)|LGALS7B(Esophagus_Mucosa)|FBXO17(Cells_Cultured_fibroblasts)	IL28A
Severe	Tested	ALL		3	46265243	T	C	0.070652	0.999021	85986	0.361446	1.4354	0.0808796	7.86093e-06	intergenic	CCR1;CCR3	dist=15439;dist=18629			rs35613615	.	.	PRSS46(Thyroid)|CCR1(Esophagus_Gastroesophageal_Junction)|SLC6A20(Muscle_Skeletal)|LINC02009(Muscle_Skeletal)|CCR1(Esophagus_Mucosa)|FLT1P1(Whole_Blood)|CCR3(Whole_Blood)|CXCR6(Artery_Tibial)|CXCR6(Nerve_Tibial)|CCR1(Cells_Cultured_fibroblasts)|CCR5(Colon_Sigmoid)|CCR2(Adipose_Visceral_Omentum)|CXCR6(Adipose_Subcutaneous)|SLC6A20(Esophagus_Muscularis)|CCR1(Esophagus_Muscularis)	.
Susceptibility	Population	EUR		10	32066580	T	A	0.193712	0.93039	459250	0.0677121	1.07006	0.0151518	7.86222e-06	intergenic	ZEB1;ARHGAP12	dist=247848;dist=27746			rs10826992	.	.	.	.
Severe	Tested	ALL		3	46265190	C	T	0.0706523	0.999	85986	0.361441	1.4354	0.0808795	7.86284e-06	intergenic	CCR1;CCR3	dist=15386;dist=18682			rs34414382	.	.	PRSS46(Thyroid)|CCR1(Esophagus_Gastroesophageal_Junction)|SLC6A20(Muscle_Skeletal)|LINC02009(Muscle_Skeletal)|CCR1(Esophagus_Mucosa)|FLT1P1(Whole_Blood)|CCR3(Whole_Blood)|CXCR6(Artery_Tibial)|CXCR6(Nerve_Tibial)|CCR1(Cells_Cultured_fibroblasts)|CCR5(Colon_Sigmoid)|CCR2(Adipose_Visceral_Omentum)|CXCR6(Adipose_Subcutaneous)|SLC6A20(Esophagus_Muscularis)|CCR1(Esophagus_Muscularis)	.
Severe	Tested	ALL		3	46267333	T	C	0.0706444	0.999045	85986	0.361463	1.43543	0.0808845	7.86288e-06	intergenic	CCR1;CCR3	dist=17529;dist=16539			rs34745455	.	.	PRSS46(Thyroid)|CCR1(Esophagus_Gastroesophageal_Junction)|SLC6A20(Muscle_Skeletal)|LINC02009(Muscle_Skeletal)|CCR1(Esophagus_Mucosa)|FLT1P1(Whole_Blood)|CCR3(Whole_Blood)|CXCR6(Artery_Tibial)|CXCR6(Nerve_Tibial)|CCR1(Cells_Cultured_fibroblasts)|CCR5(Colon_Sigmoid)|CCR2(Adipose_Visceral_Omentum)|CXCR6(Adipose_Subcutaneous)|SLC6A20(Esophagus_Muscularis)|CCR1(Esophagus_Muscularis)	.
Severe	Tested	ALL		17	43670337	C	CT	0.222239	0.984856	85986	-0.22769	0.796371	0.0509505	7.86442e-06	intergenic	ARL17A;MAPK8IP1P2	dist=46636;dist=7131			rs113620380	.	.	.	.
Hospitalization	Population	ALL		X	13507867	C	T	0.387102	1	486669	0.0917641	1.09611	0.0205344	7.86586e-06	intergenic	LINC01203;EGFL6	dist=147923;dist=79853			rs7066674	Longstanding arthritis|Sporadic Creutzfeldt-Jakob disease	.	TMSB4X(Adipose_Subcutaneous)	.
Severe	Tested	ALL		3	46266211	G	A	0.0706484	0.999124	85986	0.361422	1.43537	0.0808772	7.86693e-06	intergenic	CCR1;CCR3	dist=16407;dist=17661			rs2131092	.	.	.	.
Susceptibility	Tested	ALL		X	127755425	C	A	0.0735936	0.986577	104767	0.0842693	1.08792	0.0188574	7.86717e-06	intergenic	ACTRT1;SMARCA1	dist=569043;dist=825058			rs62598862	.	.	.	.
Susceptibility	Population	ALL		6	148996714	GA	G	0.325231	0.989969	487320	-0.0524011	0.948948	0.0117261	7.86742e-06	intergenic	SASH1;UST	dist=123529;dist=71451			rs1251498232	.	.	.	.
Hospitalization	Positive	nEUR		11	65742426	C	G	0.98837	0.935758	1930	-1.82853	0.16065	0.409181	7.86788e-06	intronic	SART1				rs10896071	.	.	.	.
Susceptibility	Population	OTHERS		15	40959413	G	A	0.135523	0.996908	11009	0.408171	1.50407	0.0913398	7.86909e-06	intergenic	KNL1;RAD51-AS1	dist=2874;dist=26538			rs73396515	.	.	C15orf57(Heart_Left_Ventricle)|C15orf57(Thyroid)|C15orf57(Esophagus_Gastroesophageal_Junction)|C15orf57(Liver)|C15orf57(Skin_Not_Sun_Exposed_Suprapubic)|C15orf57(Prostate)|C15orf57(Brain_Nucleus_accumbens_basal_ganglia)|C15orf57(Brain_Cortex)|C15orf57(Artery_Coronary)|C15orf57(Muscle_Skeletal)|BAHD1(Esophagus_Mucosa)|C15orf57(Esophagus_Mucosa)|C15orf57(Heart_Atrial_Appendage)|C15orf57(Brain_Caudate_basal_ganglia)|C15orf57(Whole_Blood)|C15orf57(Pituitary)|C15orf57(Artery_Tibial)|C15orf57(Nerve_Tibial)|C15orf57(Skin_Sun_Exposed_Lower_leg)|C15orf57(Cells_Cultured_fibroblasts)|C15orf57(Artery_Aorta)|C15orf57(Spleen)|C15orf57(Brain_Cerebellar_Hemisphere)|C15orf57(Brain_Frontal_Cortex_BA9)|C15orf57(Brain_Cerebellum)|C15orf57(Adipose_Visceral_Omentum)|C15orf57(Testis)|C15orf57(Adipose_Subcutaneous)|C15orf57(Esophagus_Muscularis)|C15orf57(Colon_Transverse)|C15orf57(Lung)|C15orf57(Breast_Mammary_Tissue)	C15orf57:005
Susceptibility	Tested	EUR	M	2	26312291	CA	C	0.817403	0.815773	45362	0.115728	1.12269	0.0258976	7.87019e-06	intronic	RAB10				rs1491501629	.	.	.	.
Hospitalization	Positive	EUR	M	X	86687989	A	G	0.0492702	0.990002	7771	0.306979	1.35931	0.0686968	7.87303e-06	intergenic	DACH2;KLHL4	dist=600384;dist=84816			rs184856553	.	.	.	.
Death	Tested	ALL		3	85375281	TA	T	0.0246684	0.984373	85986	0.667141	1.94866	0.149296	7.87436e-06	intronic	CADM2				rs201935853	.	.	.	ANKRD36BP2
Severe	Tested	ALL	M	3	46191413	C	A	0.0540989	0.853646	39736	0.552686	1.73791	0.123684	7.87633e-06	intergenic	XCR1;CCR1	dist=64077;dist=51789			rs192311430	.	.	CCR1(Esophagus_Gastroesophageal_Junction)|CXCR6(Muscle_Skeletal)|CCR1(Esophagus_Mucosa)|FLT1P1(Whole_Blood)|CCR3(Whole_Blood)|CXCR6(Nerve_Tibial)|CCR1(Cells_Cultured_fibroblasts)|CCR2(Adipose_Visceral_Omentum)|SLC6A20(Esophagus_Muscularis)|CCR1(Esophagus_Muscularis)	.
Susceptibility	Population	nEUR		10	78216316	A	G	0.0114232	0.969163	28070	0.75391	2.12529	0.168716	7.8765e-06	intronic	LRMDA				rs114043837	.	.	.	.
Severe	Tested	ALL		4	120987392	C	T	0.0172955	0.989736	85986	0.71636	2.04697	0.160313	7.87679e-06	intronic	MAD2L1				rs80288590	.	.	RP11-679C8.2(Muscle_Skeletal)	.
Susceptibility	Population	nEUR		1	103288761	T	C	0.175786	0.994071	28070	-0.201169	0.817774	0.0450194	7.87692e-06	intergenic	OLFM3;COL11A1	dist=825971;dist=53262			rs7554148	.	.	.	.
Susceptibility	Population	EUR		4	67932676	G	A	0.0304046	0.998807	459250	-0.151782	0.859175	0.0339672	7.87717e-06	intergenic	MIR1269A;LOC101927237	dist=790030;dist=350347			rs139045672	.	.	.	.
Severe	Tested	ALL	F	3	2963634	C	A	0.342414	0.963493	46250	-0.335753	0.7148	0.0751381	7.87771e-06	intronic	CNTN4				rs62232815	.	.	.	.
Severe	Tested	ALL		17	44362633	G	T	0.207882	0.946136	85986	-0.237586	0.788529	0.0531695	7.87808e-06	intronic	ARL17B				rs2696504	.	.	LRRC37A4P(Heart_Left_Ventricle)|DND1P1(Heart_Left_Ventricle)|RP11-707O23.1(Heart_Left_Ventricle)|MAPK8IP1P2(Heart_Left_Ventricle)|LINC02210(Heart_Left_Ventricle)|MAPT(Heart_Left_Ventricle)|KANSL1-AS1(Heart_Left_Ventricle)|KANSL1(Heart_Left_Ventricle)|RP11-259G18.3(Heart_Left_Ventricle)|RP11-259G18.1(Heart_Left_Ventricle)|LRRC37A(Heart_Left_Ventricle)|LRRC37A2(Heart_Left_Ventricle)|ARL17A(Heart_Left_Ventricle)|WNT3(Heart_Left_Ventricle)|LRRC37A4P(Brain_Putamen_basal_ganglia)|DND1P1(Brain_Putamen_basal_ganglia)|MAPK8IP1P2(Brain_Putamen_basal_ganglia)|LINC02210(Brain_Putamen_basal_ganglia)|CRHR1(Brain_Putamen_basal_ganglia)|MAPT-AS1(Brain_Putamen_basal_ganglia)|KANSL1-AS1(Brain_Putamen_basal_ganglia)|MAPK8IP1P1(Brain_Putamen_basal_ganglia)|RP11-259G18.3(Brain_Putamen_basal_ganglia)|RP11-259G18.1(Brain_Putamen_basal_ganglia)|LRRC37A(Brain_Putamen_basal_ganglia)|LRRC37A2(Brain_Putamen_basal_ganglia)|ARL17A(Brain_Putamen_basal_ganglia)|RP11-798G7.8(Thyroid)|LRRC37A4P(Thyroid)|DND1P1(Thyroid)|RP11-707O23.1(Thyroid)|MAPK8IP1P2(Thyroid)|LINC02210(Thyroid)|MAPT(Thyroid)|KANSL1-AS1(Thyroid)|MAPK8IP1P1(Thyroid)|RP11-259G18.3(Thyroid)|RP11-259G18.1(Thyroid)|LRRC37A(Thyroid)|LRRC37A2(Thyroid)|FAM215B(Thyroid)|ARL17A(Thyroid)|WNT3(Thyroid)|RP11-798G7.8(Esophagus_Gastroesophageal_Junction)|LRRC37A4P(Esophagus_Gastroesophageal_Junction)|DND1P1(Esophagus_Gastroesophageal_Junction)|RP11-707O23.1(Esophagus_Gastroesophageal_Junction)|MAPK8IP1P2(Esophagus_Gastroesophageal_Junction)|LINC02210(Esophagus_Gastroesophageal_Junction)|CRHR1(Esophagus_Gastroesophageal_Junction)|KANSL1-AS1(Esophagus_Gastroesophageal_Junction)|MAPK8IP1P1(Esophagus_Gastroesophageal_Junction)|RP11-259G18.3(Esophagus_Gastroesophageal_Junction)|RP11-259G18.1(Esophagus_Gastroesophageal_Junction)|LRRC37A(Esophagus_Gastroesophageal_Junction)|LRRC37A2(Esophagus_Gastroesophageal_Junction)|FAM215B(Esophagus_Gastroesophageal_Junction)|ARL17A(Esophagus_Gastroesophageal_Junction)|WNT3(Esophagus_Gastroesophageal_Junction)|LRRC37A4P(Liver)|DND1P1(Liver)|RP11-707O23.1(Liver)|MAPK8IP1P2(Liver)|LINC02210(Liver)|MAPT-IT1(Liver)|RP11-669E14.4(Liver)|Metazoa_SRP(Liver)|KANSL1-AS1(Liver)|MAPK8IP1P1(Liver)|RP11-259G18.3(Liver)|LRRC37A2(Liver)|ARL17A(Liver)|LRRC37A4P(Small_Intestine_Terminal_Ileum)|DND1P1(Small_Intestine_Terminal_Ileum)|RP11-707O23.1(Small_Intestine_Terminal_Ileum)|MAPK8IP1P2(Small_Intestine_Terminal_Ileum)|LINC02210(Small_Intestine_Terminal_Ileum)|KANSL1-AS1(Small_Intestine_Terminal_Ileum)|KANSL1(Small_Intestine_Terminal_Ileum)|MAPK8IP1P1(Small_Intestine_Terminal_Ileum)|RP11-259G18.3(Small_Intestine_Terminal_Ileum)|RP11-259G18.1(Small_Intestine_Terminal_Ileum)|LRRC37A(Small_Intestine_Terminal_Ileum)|LRRC37A2(Small_Intestine_Terminal_Ileum)|ARL17A(Small_Intestine_Terminal_Ileum)|CTB-39G8.3(Skin_Not_Sun_Exposed_Suprapubic)|ARHGAP27(Skin_Not_Sun_Exposed_Suprapubic)|RP11-798G7.8(Skin_Not_Sun_Exposed_Suprapubic)|LRRC37A4P(Skin_Not_Sun_Exposed_Suprapubic)|DND1P1(Skin_Not_Sun_Exposed_Suprapubic)|RP11-707O23.1(Skin_Not_Sun_Exposed_Suprapubic)|MAPK8IP1P2(Skin_Not_Sun_Exposed_Suprapubic)|LINC02210(Skin_Not_Sun_Exposed_Suprapubic)|MAPT(Skin_Not_Sun_Exposed_Suprapubic)|KANSL1-AS1(Skin_Not_Sun_Exposed_Suprapubic)|KANSL1(Skin_Not_Sun_Exposed_Suprapubic)|MAPK8IP1P1(Skin_Not_Sun_Exposed_Suprapubic)|RP11-259G18.3(Skin_Not_Sun_Exposed_Suprapubic)|RP11-259G18.1(Skin_Not_Sun_Exposed_Suprapubic)|LRRC37A(Skin_Not_Sun_Exposed_Suprapubic)|ARL17B(Skin_Not_Sun_Exposed_Suprapubic)|LRRC37A2(Skin_Not_Sun_Exposed_Suprapubic)|ARL17A(Skin_Not_Sun_Exposed_Suprapubic)|LRRC37A17P(Skin_Not_Sun_Exposed_Suprapubic)|LRRC37A4P(Prostate)|DND1P1(Prostate)|RP11-707O23.1(Prostate)|MAPK8IP1P2(Prostate)|LINC02210(Prostate)|MAPT(Prostate)|KANSL1-AS1(Prostate)|MAPK8IP1P1(Prostate)|RP11-259G18.3(Prostate)|RP11-259G18.1(Prostate)|LRRC37A(Prostate)|LRRC37A2(Prostate)|FAM215B(Prostate)|ARL17A(Prostate)|RP11-798G7.8(Stomach)|LRRC37A4P(Stomach)|DND1P1(Stomach)|RP11-707O23.1(Stomach)|MAPK8IP1P2(Stomach)|LINC02210(Stomach)|KANSL1-AS1(Stomach)|RP11-259G18.3(Stomach)|LRRC37A(Stomach)|LRRC37A2(Stomach)|ARL17A(Stomach)|WNT3(Stomach)|LRRC37A4P(Brain_Amygdala)|DND1P1(Brain_Amygdala)|MAPK8IP1P2(Brain_Amygdala)|LINC02210(Brain_Amygdala)|KANSL1-AS1(Brain_Amygdala)|MAPK8IP1P1(Brain_Amygdala)|RP11-259G18.3(Brain_Amygdala)|RP11-259G18.1(Brain_Amygdala)|LRRC37A(Brain_Amygdala)|LRRC37A2(Brain_Amygdala)|ARL17A(Brain_Amygdala)|LRRC37A4P(Brain_Substantia_nigra)|DND1P1(Brain_Substantia_nigra)|MAPK8IP1P2(Brain_Substantia_nigra)|LINC02210(Brain_Substantia_nigra)|KANSL1-AS1(Brain_Substantia_nigra)|MAPK8IP1P1(Brain_Substantia_nigra)|RP11-259G18.3(Brain_Substantia_nigra)|LRRC37A(Brain_Substantia_nigra)|LRRC37A2(Brain_Substantia_nigra)|LRRC37A4P(Kidney_Cortex)|DND1P1(Kidney_Cortex)|MAPK8IP1P2(Kidney_Cortex)|LINC02210(Kidney_Cortex)|KANSL1-AS1(Kidney_Cortex)|MAPK8IP1P1(Kidney_Cortex)|RP11-259G18.3(Kidney_Cortex)|LRRC37A2(Kidney_Cortex)|ARHGAP27(Brain_Nucleus_accumbens_basal_ganglia)|PLEKHM1(Brain_Nucleus_accumbens_basal_ganglia)|LRRC37A4P(Brain_Nucleus_accumbens_basal_ganglia)|DND1P1(Brain_Nucleus_accumbens_basal_ganglia)|MAPK8IP1P2(Brain_Nucleus_accumbens_basal_ganglia)|LINC02210(Brain_Nucleus_accumbens_basal_ganglia)|CRHR1(Brain_Nucleus_accumbens_basal_ganglia)|MAPT-AS1(Brain_Nucleus_accumbens_basal_ganglia)|KANSL1-AS1(Brain_Nucleus_accumbens_basal_ganglia)|MAPK8IP1P1(Brain_Nucleus_accumbens_basal_ganglia)|RP11-259G18.3(Brain_Nucleus_accumbens_basal_ganglia)|RP11-259G18.1(Brain_Nucleus_accumbens_basal_ganglia)|LRRC37A(Brain_Nucleus_accumbens_basal_ganglia)|LRRC37A2(Brain_Nucleus_accumbens_basal_ganglia)|ARL17A(Brain_Nucleus_accumbens_basal_ganglia)|ARHGAP27(Brain_Cortex)|PLEKHM1(Brain_Cortex)|LRRC37A4P(Brain_Cortex)|DND1P1(Brain_Cortex)|MAPK8IP1P2(Brain_Cortex)|LINC02210(Brain_Cortex)|KANSL1-AS1(Brain_Cortex)|MAPK8IP1P1(Brain_Cortex)|RP11-259G18.3(Brain_Cortex)|RP11-259G18.1(Brain_Cortex)|LRRC37A(Brain_Cortex)|LRRC37A2(Brain_Cortex)|ARL17A(Brain_Cortex)|LRRC37A4P(Artery_Coronary)|DND1P1(Artery_Coronary)|RP11-707O23.1(Artery_Coronary)|MAPK8IP1P2(Artery_Coronary)|LINC02210(Artery_Coronary)|KANSL1-AS1(Artery_Coronary)|RP11-259G18.3(Artery_Coronary)|RP11-259G18.1(Artery_Coronary)|LRRC37A(Artery_Coronary)|LRRC37A2(Artery_Coronary)|ARL17A(Artery_Coronary)|WNT3(Artery_Coronary)|PLEKHM1(Muscle_Skeletal)|RP11-798G7.8(Muscle_Skeletal)|LRRC37A4P(Muscle_Skeletal)|DND1P1(Muscle_Skeletal)|RP11-707O23.1(Muscle_Skeletal)|MAPK8IP1P2(Muscle_Skeletal)|LINC02210(Muscle_Skeletal)|CRHR1(Muscle_Skeletal)|MAPT-AS1(Muscle_Skeletal)|KANSL1-AS1(Muscle_Skeletal)|KANSL1(Muscle_Skeletal)|RP11-259G18.3(Muscle_Skeletal)|RP11-259G18.1(Muscle_Skeletal)|LRRC37A(Muscle_Skeletal)|LRRC37A2(Muscle_Skeletal)|ARL17A(Muscle_Skeletal)|WNT3(Muscle_Skeletal)|CTB-39G8.3(Esophagus_Mucosa)|ARHGAP27(Esophagus_Mucosa)|AC091132.1(Esophagus_Mucosa)|PLEKHM1(Esophagus_Mucosa)|RP11-798G7.6(Esophagus_Mucosa)|LRRC37A4P(Esophagus_Mucosa)|DND1P1(Esophagus_Mucosa)|RP11-707O23.1(Esophagus_Mucosa)|MAPK8IP1P2(Esophagus_Mucosa)|LINC02210(Esophagus_Mucosa)|MAPT(Esophagus_Mucosa)|KANSL1-AS1(Esophagus_Mucosa)|KANSL1(Esophagus_Mucosa)|MAPK8IP1P1(Esophagus_Mucosa)|RP11-259G18.3(Esophagus_Mucosa)|RP11-259G18.1(Esophagus_Mucosa)|LRRC37A(Esophagus_Mucosa)|LRRC37A2(Esophagus_Mucosa)|ARL17A(Esophagus_Mucosa)|NSF(Esophagus_Mucosa)|LRRC37A17P(Esophagus_Mucosa)|RP11-798G7.8(Heart_Atrial_Appendage)|LRRC37A4P(Heart_Atrial_Appendage)|DND1P1(Heart_Atrial_Appendage)|RP11-707O23.1(Heart_Atrial_Appendage)|MAPK8IP1P2(Heart_Atrial_Appendage)|LINC02210(Heart_Atrial_Appendage)|KANSL1-AS1(Heart_Atrial_Appendage)|RP11-259G18.3(Heart_Atrial_Appendage)|RP11-259G18.1(Heart_Atrial_Appendage)|LRRC37A(Heart_Atrial_Appendage)|LRRC37A2(Heart_Atrial_Appendage)|ARL17A(Heart_Atrial_Appendage)|NSF(Heart_Atrial_Appendage)|WNT3(Heart_Atrial_Appendage)|LRRC37A4P(Brain_Hypothalamus)|DND1P1(Brain_Hypothalamus)|MAPK8IP1P2(Brain_Hypothalamus)|LINC02210(Brain_Hypothalamus)|MAPT-AS1(Brain_Hypothalamus)|KANSL1-AS1(Brain_Hypothalamus)|MAPK8IP1P1(Brain_Hypothalamus)|RP11-259G18.3(Brain_Hypothalamus)|RP11-259G18.1(Brain_Hypothalamus)|LRRC37A(Brain_Hypothalamus)|LRRC37A2(Brain_Hypothalamus)|ARL17A(Brain_Hypothalamus)|ARHGAP27(Brain_Caudate_basal_ganglia)|PLEKHM1(Brain_Caudate_basal_ganglia)|LRRC37A4P(Brain_Caudate_basal_ganglia)|DND1P1(Brain_Caudate_basal_ganglia)|MAPK8IP1P2(Brain_Caudate_basal_ganglia)|LINC02210(Brain_Caudate_basal_ganglia)|CRHR1(Brain_Caudate_basal_ganglia)|MAPT-AS1(Brain_Caudate_basal_ganglia)|KANSL1-AS1(Brain_Caudate_basal_ganglia)|MAPK8IP1P1(Brain_Caudate_basal_ganglia)|RP11-259G18.3(Brain_Caudate_basal_ganglia)|RP11-259G18.1(Brain_Caudate_basal_ganglia)|LRRC37A(Brain_Caudate_basal_ganglia)|LRRC37A2(Brain_Caudate_basal_ganglia)|ARL17A(Brain_Caudate_basal_ganglia)|LRRC37A4P(Whole_Blood)|DND1P1(Whole_Blood)|RP11-707O23.1(Whole_Blood)|MAPK8IP1P2(Whole_Blood)|LINC02210(Whole_Blood)|KANSL1-AS1(Whole_Blood)|KANSL1(Whole_Blood)|MAPK8IP1P1(Whole_Blood)|RP11-259G18.3(Whole_Blood)|LRRC37A(Whole_Blood)|ARL17B(Whole_Blood)|LRRC37A2(Whole_Blood)|ARL17A(Whole_Blood)|RP11-798G7.8(Pituitary)|LRRC37A4P(Pituitary)|DND1P1(Pituitary)|RP11-707O23.1(Pituitary)|MAPK8IP1P2(Pituitary)|LINC02210(Pituitary)|KANSL1-AS1(Pituitary)|KANSL1(Pituitary)|MAPK8IP1P1(Pituitary)|RP11-259G18.3(Pituitary)|RP11-259G18.1(Pituitary)|LRRC37A(Pituitary)|LRRC37A2(Pituitary)|FAM215B(Pituitary)|ARL17A(Pituitary)|WNT3(Pituitary)|PLEKHM1(Artery_Tibial)|RP11-798G7.8(Artery_Tibial)|LRRC37A4P(Artery_Tibial)|DND1P1(Artery_Tibial)|RP11-707O23.1(Artery_Tibial)|MAPK8IP1P2(Artery_Tibial)|LINC02210(Artery_Tibial)|MAPT(Artery_Tibial)|KANSL1-AS1(Artery_Tibial)|KANSL1(Artery_Tibial)|RP11-259G18.3(Artery_Tibial)|RP11-259G18.1(Artery_Tibial)|LRRC37A(Artery_Tibial)|LRRC37A2(Artery_Tibial)|ARL17A(Artery_Tibial)|NSF(Artery_Tibial)|WNT3(Artery_Tibial)|PLEKHM1(Adrenal_Gland)|LRRC37A4P(Adrenal_Gland)|DND1P1(Adrenal_Gland)|RP11-707O23.1(Adrenal_Gland)|MAPK8IP1P2(Adrenal_Gland)|LINC02210(Adrenal_Gland)|KANSL1-AS1(Adrenal_Gland)|MAPK8IP1P1(Adrenal_Gland)|RP11-259G18.3(Adrenal_Gland)|LRRC37A(Adrenal_Gland)|LRRC37A2(Adrenal_Gland)|ARL17A(Adrenal_Gland)|WNT3(Adrenal_Gland)|RP11-798G7.8(Uterus)|LRRC37A4P(Uterus)|DND1P1(Uterus)|RP11-707O23.1(Uterus)|MAPK8IP1P2(Uterus)|LINC02210(Uterus)|KANSL1-AS1(Uterus)|MAPK8IP1P1(Uterus)|RP11-259G18.3(Uterus)|RP11-259G18.1(Uterus)|LRRC37A(Uterus)|LRRC37A2(Uterus)|ARL17A(Uterus)|RP11-798G7.8(Nerve_Tibial)|LRRC37A4P(Nerve_Tibial)|DND1P1(Nerve_Tibial)|RP11-707O23.1(Nerve_Tibial)|MAPK8IP1P2(Nerve_Tibial)|RPS26P8(Nerve_Tibial)|LINC02210(Nerve_Tibial)|CRHR1(Nerve_Tibial)|KANSL1-AS1(Nerve_Tibial)|MAPK8IP1P1(Nerve_Tibial)|RP11-259G18.3(Nerve_Tibial)|RP11-259G18.1(Nerve_Tibial)|LRRC37A(Nerve_Tibial)|LRRC37A2(Nerve_Tibial)|FAM215B(Nerve_Tibial)|ARL17A(Nerve_Tibial)|NSF(Nerve_Tibial)|WNT3(Nerve_Tibial)|ARHGAP27(Skin_Sun_Exposed_Lower_leg)|RP11-798G7.8(Skin_Sun_Exposed_Lower_leg)|RP11-798G7.6(Skin_Sun_Exposed_Lower_leg)|LRRC37A4P(Skin_Sun_Exposed_Lower_leg)|DND1P1(Skin_Sun_Exposed_Lower_leg)|RP11-707O23.1(Skin_Sun_Exposed_Lower_leg)|MAPK8IP1P2(Skin_Sun_Exposed_Lower_leg)|LINC02210(Skin_Sun_Exposed_Lower_leg)|MAPT(Skin_Sun_Exposed_Lower_leg)|KANSL1-AS1(Skin_Sun_Exposed_Lower_leg)|KANSL1(Skin_Sun_Exposed_Lower_leg)|MAPK8IP1P1(Skin_Sun_Exposed_Lower_leg)|RP11-259G18.3(Skin_Sun_Exposed_Lower_leg)|RP11-259G18.1(Skin_Sun_Exposed_Lower_leg)|LRRC37A(Skin_Sun_Exposed_Lower_leg)|ARL17B(Skin_Sun_Exposed_Lower_leg)|LRRC37A2(Skin_Sun_Exposed_Lower_leg)|FAM215B(Skin_Sun_Exposed_Lower_leg)|ARL17A(Skin_Sun_Exposed_Lower_leg)|GOSR2(Skin_Sun_Exposed_Lower_leg)|LRRC37A4P(Brain_Hippocampus)|DND1P1(Brain_Hippocampus)|MAPK8IP1P2(Brain_Hippocampus)|LINC02210(Brain_Hippocampus)|CRHR1(Brain_Hippocampus)|MAPT-AS1(Brain_Hippocampus)|KANSL1-AS1(Brain_Hippocampus)|MAPK8IP1P1(Brain_Hippocampus)|RP11-259G18.3(Brain_Hippocampus)|RP11-259G18.1(Brain_Hippocampus)|LRRC37A(Brain_Hippocampus)|LRRC37A2(Brain_Hippocampus)|ARL17A(Brain_Hippocampus)|ARHGAP27(Cells_EBV-transformed_lymphocytes)|RP11-798G7.8(Cells_EBV-transformed_lymphocytes)|LRRC37A4P(Cells_EBV-transformed_lymphocytes)|DND1P1(Cells_EBV-transformed_lymphocytes)|RP11-707O23.1(Cells_EBV-transformed_lymphocytes)|MAPK8IP1P2(Cells_EBV-transformed_lymphocytes)|LINC02210(Cells_EBV-transformed_lymphocytes)|KANSL1-AS1(Cells_EBV-transformed_lymphocytes)|KANSL1(Cells_EBV-transformed_lymphocytes)|RP11-259G18.3(Cells_EBV-transformed_lymphocytes)|RP11-259G18.1(Cells_EBV-transformed_lymphocytes)|LRRC37A2(Cells_EBV-transformed_lymphocytes)|ARL17A(Cells_EBV-transformed_lymphocytes)|WNT3(Cells_EBV-transformed_lymphocytes)|PLEKHM1(Cells_Cultured_fibroblasts)|LRRC37A4P(Cells_Cultured_fibroblasts)|DND1P1(Cells_Cultured_fibroblasts)|RP11-707O23.1(Cells_Cultured_fibroblasts)|MAPK8IP1P2(Cells_Cultured_fibroblasts)|LINC02210(Cells_Cultured_fibroblasts)|KANSL1-AS1(Cells_Cultured_fibroblasts)|KANSL1(Cells_Cultured_fibroblasts)|RP11-259G18.3(Cells_Cultured_fibroblasts)|RP11-259G18.1(Cells_Cultured_fibroblasts)|LRRC37A2(Cells_Cultured_fibroblasts)|ARL17A(Cells_Cultured_fibroblasts)|NSF(Cells_Cultured_fibroblasts)|LRRC37A4P(Minor_Salivary_Gland)|MAPK8IP1P2(Minor_Salivary_Gland)|LINC02210(Minor_Salivary_Gland)|KANSL1-AS1(Minor_Salivary_Gland)|RP11-259G18.3(Minor_Salivary_Gland)|RP11-259G18.1(Minor_Salivary_Gland)|LRRC37A2(Minor_Salivary_Gland)|ARL17A(Minor_Salivary_Gland)|RP11-798G7.8(Colon_Sigmoid)|LRRC37A4P(Colon_Sigmoid)|DND1P1(Colon_Sigmoid)|RP11-707O23.1(Colon_Sigmoid)|MAPK8IP1P2(Colon_Sigmoid)|LINC02210(Colon_Sigmoid)|CRHR1(Colon_Sigmoid)|MAPT(Colon_Sigmoid)|KANSL1-AS1(Colon_Sigmoid)|KANSL1(Colon_Sigmoid)|MAPK8IP1P1(Colon_Sigmoid)|RP11-259G18.3(Colon_Sigmoid)|RP11-259G18.1(Colon_Sigmoid)|LRRC37A(Colon_Sigmoid)|LRRC37A2(Colon_Sigmoid)|ARL17A(Colon_Sigmoid)|WNT3(Colon_Sigmoid)|LRRC37A4P(Brain_Spinal_cord_cervical_c-1)|DND1P1(Brain_Spinal_cord_cervical_c-1)|RP11-707O23.1(Brain_Spinal_cord_cervical_c-1)|MAPK8IP1P2(Brain_Spinal_cord_cervical_c-1)|LINC02210(Brain_Spinal_cord_cervical_c-1)|MAPT-AS1(Brain_Spinal_cord_cervical_c-1)|KANSL1-AS1(Brain_Spinal_cord_cervical_c-1)|MAPK8IP1P1(Brain_Spinal_cord_cervical_c-1)|RP11-259G18.3(Brain_Spinal_cord_cervical_c-1)|LRRC37A(Brain_Spinal_cord_cervical_c-1)|LRRC37A2(Brain_Spinal_cord_cervical_c-1)|PLEKHM1(Brain_Anterior_cingulate_cortex_BA24)|LRRC37A4P(Brain_Anterior_cingulate_cortex_BA24)|DND1P1(Brain_Anterior_cingulate_cortex_BA24)|MAPK8IP1P2(Brain_Anterior_cingulate_cortex_BA24)|LINC02210(Brain_Anterior_cingulate_cortex_BA24)|KANSL1-AS1(Brain_Anterior_cingulate_cortex_BA24)|MAPK8IP1P1(Brain_Anterior_cingulate_cortex_BA24)|RP11-259G18.3(Brain_Anterior_cingulate_cortex_BA24)|RP11-259G18.1(Brain_Anterior_cingulate_cortex_BA24)|LRRC37A(Brain_Anterior_cingulate_cortex_BA24)|LRRC37A2(Brain_Anterior_cingulate_cortex_BA24)|ARL17A(Brain_Anterior_cingulate_cortex_BA24)|ARHGAP27(Artery_Aorta)|RP11-798G7.8(Artery_Aorta)|LRRC37A4P(Artery_Aorta)|DND1P1(Artery_Aorta)|RP11-707O23.1(Artery_Aorta)|MAPK8IP1P2(Artery_Aorta)|LINC02210(Artery_Aorta)|MAPT(Artery_Aorta)|KANSL1-AS1(Artery_Aorta)|RP11-259G18.3(Artery_Aorta)|RP11-259G18.1(Artery_Aorta)|LRRC37A(Artery_Aorta)|LRRC37A2(Artery_Aorta)|ARL17A(Artery_Aorta)|NSF(Artery_Aorta)|WNT3(Artery_Aorta)|LRRC37A4P(Spleen)|DND1P1(Spleen)|RP11-707O23.1(Spleen)|MAPK8IP1P2(Spleen)|LINC02210(Spleen)|MAPT(Spleen)|KANSL1-AS1(Spleen)|MAPK8IP1P1(Spleen)|RP11-259G18.3(Spleen)|RP11-259G18.1(Spleen)|LRRC37A(Spleen)|LRRC37A2(Spleen)|ARL17A(Spleen)|AC091132.1(Brain_Cerebellar_Hemisphere)|PLEKHM1(Brain_Cerebellar_Hemisphere)|RP11-798G7.8(Brain_Cerebellar_Hemisphere)|LRRC37A4P(Brain_Cerebellar_Hemisphere)|DND1P1(Brain_Cerebellar_Hemisphere)|RP11-707O23.1(Brain_Cerebellar_Hemisphere)|MAPK8IP1P2(Brain_Cerebellar_Hemisphere)|LINC02210(Brain_Cerebellar_Hemisphere)|SPPL2C(Brain_Cerebellar_Hemisphere)|MAPT-AS1(Brain_Cerebellar_Hemisphere)|KANSL1-AS1(Brain_Cerebellar_Hemisphere)|KANSL1(Brain_Cerebellar_Hemisphere)|MAPK8IP1P1(Brain_Cerebellar_Hemisphere)|RP11-259G18.3(Brain_Cerebellar_Hemisphere)|RP11-259G18.1(Brain_Cerebellar_Hemisphere)|LRRC37A(Brain_Cerebellar_Hemisphere)|LRRC37A2(Brain_Cerebellar_Hemisphere)|FAM215B(Brain_Cerebellar_Hemisphere)|ARL17A(Brain_Cerebellar_Hemisphere)|RP11-798G7.8(Ovary)|LRRC37A4P(Ovary)|DND1P1(Ovary)|RP11-707O23.1(Ovary)|MAPK8IP1P2(Ovary)|RPS26P8(Ovary)|LINC02210(Ovary)|KANSL1-AS1(Ovary)|MAPK8IP1P1(Ovary)|RP11-259G18.3(Ovary)|RP11-259G18.1(Ovary)|LRRC37A(Ovary)|LRRC37A2(Ovary)|FAM215B(Ovary)|ARL17A(Ovary)|NSF(Ovary)|PLEKHM1(Brain_Frontal_Cortex_BA9)|LRRC37A4P(Brain_Frontal_Cortex_BA9)|DND1P1(Brain_Frontal_Cortex_BA9)|MAPK8IP1P2(Brain_Frontal_Cortex_BA9)|LINC02210(Brain_Frontal_Cortex_BA9)|KANSL1-AS1(Brain_Frontal_Cortex_BA9)|MAPK8IP1P1(Brain_Frontal_Cortex_BA9)|RP11-259G18.3(Brain_Frontal_Cortex_BA9)|RP11-259G18.1(Brain_Frontal_Cortex_BA9)|LRRC37A(Brain_Frontal_Cortex_BA9)|LRRC37A2(Brain_Frontal_Cortex_BA9)|ARL17A(Brain_Frontal_Cortex_BA9)|AC091132.1(Brain_Cerebellum)|PLEKHM1(Brain_Cerebellum)|RP11-798G7.8(Brain_Cerebellum)|RP11-798G7.6(Brain_Cerebellum)|LRRC37A4P(Brain_Cerebellum)|DND1P1(Brain_Cerebellum)|MAPK8IP1P2(Brain_Cerebellum)|LINC02210(Brain_Cerebellum)|SPPL2C(Brain_Cerebellum)|MAPT(Brain_Cerebellum)|MAPT-IT1(Brain_Cerebellum)|KANSL1-AS1(Brain_Cerebellum)|KANSL1(Brain_Cerebellum)|MAPK8IP1P1(Brain_Cerebellum)|RP11-259G18.3(Brain_Cerebellum)|RP11-259G18.1(Brain_Cerebellum)|LRRC37A(Brain_Cerebellum)|LRRC37A2(Brain_Cerebellum)|FAM215B(Brain_Cerebellum)|ARL17A(Brain_Cerebellum)|LRRC37A4P(Vagina)|DND1P1(Vagina)|RP11-707O23.1(Vagina)|MAPK8IP1P2(Vagina)|LINC02210(Vagina)|KANSL1-AS1(Vagina)|MAPK8IP1P1(Vagina)|RP11-259G18.3(Vagina)|RP11-259G18.1(Vagina)|LRRC37A(Vagina)|LRRC37A2(Vagina)|ARHGAP27(Adipose_Visceral_Omentum)|PLEKHM1(Adipose_Visceral_Omentum)|RP11-798G7.8(Adipose_Visceral_Omentum)|LRRC37A4P(Adipose_Visceral_Omentum)|DND1P1(Adipose_Visceral_Omentum)|RP11-707O23.1(Adipose_Visceral_Omentum)|MAPK8IP1P2(Adipose_Visceral_Omentum)|LINC02210(Adipose_Visceral_Omentum)|CRHR1(Adipose_Visceral_Omentum)|MAPT(Adipose_Visceral_Omentum)|KANSL1-AS1(Adipose_Visceral_Omentum)|KANSL1(Adipose_Visceral_Omentum)|MAPK8IP1P1(Adipose_Visceral_Omentum)|RP11-259G18.3(Adipose_Visceral_Omentum)|RP11-259G18.1(Adipose_Visceral_Omentum)|LRRC37A(Adipose_Visceral_Omentum)|LRRC37A2(Adipose_Visceral_Omentum)|ARL17A(Adipose_Visceral_Omentum)|WNT3(Adipose_Visceral_Omentum)|CTB-39G8.3(Testis)|ARHGAP27(Testis)|AC091132.1(Testis)|PLEKHM1(Testis)|LRRC37A4P(Testis)|DND1P1(Testis)|RP11-707O23.1(Testis)|MAPK8IP1P2(Testis)|RPS26P8(Testis)|LINC02210(Testis)|MAPT(Testis)|MAPT-IT1(Testis)|RP11-669E14.6(Testis)|KANSL1-AS1(Testis)|MAPK8IP1P1(Testis)|RP11-259G18.3(Testis)|RP11-259G18.1(Testis)|ARL17B(Testis)|ARL17A(Testis)|NSF(Testis)|WNT3(Testis)|LRRC37A17P(Testis)|PLEKHM1(Adipose_Subcutaneous)|RP11-798G7.8(Adipose_Subcutaneous)|LRRC37A4P(Adipose_Subcutaneous)|DND1P1(Adipose_Subcutaneous)|RP11-707O23.1(Adipose_Subcutaneous)|MAPK8IP1P2(Adipose_Subcutaneous)|LINC02210(Adipose_Subcutaneous)|CRHR1(Adipose_Subcutaneous)|KANSL1-AS1(Adipose_Subcutaneous)|KANSL1(Adipose_Subcutaneous)|RP11-259G18.3(Adipose_Subcutaneous)|RP11-259G18.1(Adipose_Subcutaneous)|LRRC37A(Adipose_Subcutaneous)|LRRC37A2(Adipose_Subcutaneous)|ARL17A(Adipose_Subcutaneous)|WNT3(Adipose_Subcutaneous)|RP11-798G7.8(Pancreas)|LRRC37A4P(Pancreas)|DND1P1(Pancreas)|RP11-707O23.1(Pancreas)|MAPK8IP1P2(Pancreas)|LINC02210(Pancreas)|KANSL1-AS1(Pancreas)|RP11-259G18.3(Pancreas)|RP11-259G18.1(Pancreas)|LRRC37A2(Pancreas)|ARL17A(Pancreas)|WNT3(Pancreas)|PLEKHM1(Esophagus_Muscularis)|RP11-798G7.8(Esophagus_Muscularis)|LRRC37A4P(Esophagus_Muscularis)|DND1P1(Esophagus_Muscularis)|RP11-707O23.1(Esophagus_Muscularis)|MAPK8IP1P2(Esophagus_Muscularis)|LINC02210(Esophagus_Muscularis)|CRHR1(Esophagus_Muscularis)|MAPT(Esophagus_Muscularis)|KANSL1-AS1(Esophagus_Muscularis)|MAPK8IP1P1(Esophagus_Muscularis)|RP11-259G18.3(Esophagus_Muscularis)|RP11-259G18.1(Esophagus_Muscularis)|LRRC37A(Esophagus_Muscularis)|LRRC37A2(Esophagus_Muscularis)|FAM215B(Esophagus_Muscularis)|ARL17A(Esophagus_Muscularis)|NSF(Esophagus_Muscularis)|WNT3(Esophagus_Muscularis)|RP11-798G7.8(Colon_Transverse)|LRRC37A4P(Colon_Transverse)|DND1P1(Colon_Transverse)|RP11-707O23.1(Colon_Transverse)|MAPK8IP1P2(Colon_Transverse)|LINC02210(Colon_Transverse)|MAPT(Colon_Transverse)|KANSL1-AS1(Colon_Transverse)|KANSL1(Colon_Transverse)|MAPK8IP1P1(Colon_Transverse)|RP11-259G18.3(Colon_Transverse)|RP11-259G18.1(Colon_Transverse)|LRRC37A(Colon_Transverse)|LRRC37A2(Colon_Transverse)|ARL17A(Colon_Transverse)|WNT3(Colon_Transverse)|PLEKHM1(Lung)|RP11-798G7.8(Lung)|LRRC37A4P(Lung)|DND1P1(Lung)|RP11-707O23.1(Lung)|MAPK8IP1P2(Lung)|LINC02210(Lung)|MAPT(Lung)|KANSL1-AS1(Lung)|KANSL1(Lung)|MAPK8IP1P1(Lung)|RP11-259G18.3(Lung)|RP11-259G18.1(Lung)|LRRC37A(Lung)|LRRC37A2(Lung)|FAM215B(Lung)|ARL17A(Lung)|WNT3(Lung)|PLEKHM1(Breast_Mammary_Tissue)|LRRC37A4P(Breast_Mammary_Tissue)|DND1P1(Breast_Mammary_Tissue)|RP11-707O23.1(Breast_Mammary_Tissue)|MAPK8IP1P2(Breast_Mammary_Tissue)|LINC02210(Breast_Mammary_Tissue)|CRHR1(Breast_Mammary_Tissue)|KANSL1-AS1(Breast_Mammary_Tissue)|MAPK8IP1P1(Breast_Mammary_Tissue)|RP11-259G18.3(Breast_Mammary_Tissue)|RP11-259G18.1(Breast_Mammary_Tissue)|LRRC37A(Breast_Mammary_Tissue)|LRRC37A2(Breast_Mammary_Tissue)|FAM215B(Breast_Mammary_Tissue)|ARL17A(Breast_Mammary_Tissue)|WNT3(Breast_Mammary_Tissue)	MAPK8IP1
Susceptibility	Tested	AFR		X	101447785	T	C	0.279995	0.961855	1832	0.31592	1.37152	0.070702	7.88314e-06	intergenic	BEX5;TCP11X2	dist=36836;dist=22495			rs6616362	.	.	BEX5(Heart_Left_Ventricle)|ZMAT1(Thyroid)|TCEAL2(Thyroid)|BEX5(Thyroid)|ARMCX2(Esophagus_Gastroesophageal_Junction)|BEX5(Esophagus_Gastroesophageal_Junction)|BEX5(Liver)|BEX5(Small_Intestine_Terminal_Ileum)|TCEAL2(Skin_Not_Sun_Exposed_Suprapubic)|BEX5(Skin_Not_Sun_Exposed_Suprapubic)|GPRASP1(Skin_Not_Sun_Exposed_Suprapubic)|BEX5(Prostate)|BEX5(Stomach)|BEX5(Brain_Cortex)|BEX5(Muscle_Skeletal)|BEX5(Esophagus_Mucosa)|ZMAT1(Heart_Atrial_Appendage)|TCEAL2(Heart_Atrial_Appendage)|BEX5(Heart_Atrial_Appendage)|BEX5(Whole_Blood)|BTK(Pituitary)|ARMCX3(Pituitary)|RP4-545K15.5(Pituitary)|ARMCX2(Pituitary)|BEX5(Pituitary)|TCP11X1(Pituitary)|ARMCX2(Artery_Tibial)|BEX5(Artery_Tibial)|BEX5(Adrenal_Gland)|ARMCX2(Nerve_Tibial)|BEX5(Nerve_Tibial)|GPRASP1(Nerve_Tibial)|TCEAL2(Skin_Sun_Exposed_Lower_leg)|BEX5(Skin_Sun_Exposed_Lower_leg)|BEX5(Cells_EBV-transformed_lymphocytes)|BEX5(Cells_Cultured_fibroblasts)|BEX5(Minor_Salivary_Gland)|BEX5(Colon_Sigmoid)|ARMCX2(Artery_Aorta)|BEX5(Artery_Aorta)|BEX5(Spleen)|BEX5(Brain_Frontal_Cortex_BA9)|ARMCX4(Adipose_Visceral_Omentum)|BEX5(Adipose_Visceral_Omentum)|GHc-602D8.2(Testis)|RP1-232L22__B.1(Testis)|TCEAL6(Testis)|BEX5(Testis)|TCP11X1(Testis)|TCP11X2(Testis)|RP4-545K15.5(Adipose_Subcutaneous)|ARMCX2(Adipose_Subcutaneous)|BEX5(Adipose_Subcutaneous)|GPRASP1(Adipose_Subcutaneous)|BEX5(Pancreas)|ARMCX2(Esophagus_Muscularis)|BEX5(Esophagus_Muscularis)|BEX5(Colon_Transverse)|BEX5(Lung)|ARMCX2(Breast_Mammary_Tissue)|BEX5(Breast_Mammary_Tissue)|GPRASP1(Breast_Mammary_Tissue)	.
Susceptibility	Population	EUR		1	43879011	T	C	0.42039	0.999377	459250	-0.052554	0.948803	0.0117614	7.88333e-06	intronic	SZT2				rs9793527	.	.	TIE1(Heart_Left_Ventricle)|MED8(Heart_Left_Ventricle)|TIE1(Thyroid)|CDC20(Thyroid)|MED8(Thyroid)|TIE1(Esophagus_Gastroesophageal_Junction)|TIE1(Skin_Not_Sun_Exposed_Suprapubic)|RP1-92O14.6(Skin_Not_Sun_Exposed_Suprapubic)|PTPRF(Skin_Not_Sun_Exposed_Suprapubic)|TIE1(Prostate)|TIE1(Stomach)|TIE1(Muscle_Skeletal)|MED8(Muscle_Skeletal)|TIE1(Esophagus_Mucosa)|CDC20(Esophagus_Mucosa)|RP1-92O14.6(Esophagus_Mucosa)|MED8(Brain_Caudate_basal_ganglia)|SZT2(Whole_Blood)|MED8(Artery_Tibial)|TIE1(Nerve_Tibial)|MED8(Nerve_Tibial)|TIE1(Skin_Sun_Exposed_Lower_leg)|RP1-92O14.6(Skin_Sun_Exposed_Lower_leg)|RP1-92O14.6(Cells_Cultured_fibroblasts)|TIE1(Artery_Aorta)|MED8(Artery_Aorta)|MED8(Ovary)|TIE1(Adipose_Visceral_Omentum)|MPL(Testis)|RP1-92O14.3(Testis)|MED8(Testis)|SZT2(Testis)|TIE1(Adipose_Subcutaneous)|MED8(Adipose_Subcutaneous)|TIE1(Esophagus_Muscularis)|RP1-92O14.6(Esophagus_Muscularis)|MED8(Esophagus_Muscularis)|TIE1(Colon_Transverse)|TIE1(Lung)|MED8(Lung)|TIE1(Breast_Mammary_Tissue)|MED8(Breast_Mammary_Tissue)	MED8
Hospitalization	Tested	EUR	M	3	46047658	G	C	0.0988116	0.998053	45362	0.265213	1.30371	0.0593552	7.88701e-06	intergenic	FYCO1;XCR1	dist=10342;dist=10843			rs34283240	.	.	FYCO1(Thyroid)|SLC6A20(Muscle_Skeletal)|CXCR6(Muscle_Skeletal)|FYCO1(Esophagus_Mucosa)|CCR1(Esophagus_Mucosa)|FLT1P1(Whole_Blood)|CXCR6(Artery_Tibial)|CXCR6(Nerve_Tibial)|FYCO1(Nerve_Tibial)|CXCR6(Skin_Sun_Exposed_Lower_leg)|FYCO1(Cells_Cultured_fibroblasts)|CCR1(Cells_Cultured_fibroblasts)|CXCR6(Artery_Aorta)|LZTFL1(Adipose_Subcutaneous)|CXCR6(Adipose_Subcutaneous)|SLC6A20(Esophagus_Muscularis)|CCR1(Esophagus_Muscularis)	.
Susceptibility	Population	EUR		1	43880124	A	G	0.420426	0.999305	459250	-0.0525545	0.948803	0.0117618	7.8871e-06	intronic	SZT2				rs2782638	.	.	TIE1(Heart_Left_Ventricle)|MED8(Heart_Left_Ventricle)|TIE1(Thyroid)|CDC20(Thyroid)|MED8(Thyroid)|TIE1(Esophagus_Gastroesophageal_Junction)|TIE1(Skin_Not_Sun_Exposed_Suprapubic)|RP1-92O14.6(Skin_Not_Sun_Exposed_Suprapubic)|PTPRF(Skin_Not_Sun_Exposed_Suprapubic)|TIE1(Prostate)|TIE1(Stomach)|TIE1(Muscle_Skeletal)|MED8(Muscle_Skeletal)|TIE1(Esophagus_Mucosa)|CDC20(Esophagus_Mucosa)|RP1-92O14.6(Esophagus_Mucosa)|MED8(Brain_Caudate_basal_ganglia)|SZT2(Whole_Blood)|MED8(Artery_Tibial)|TIE1(Nerve_Tibial)|MED8(Nerve_Tibial)|TIE1(Skin_Sun_Exposed_Lower_leg)|RP1-92O14.6(Skin_Sun_Exposed_Lower_leg)|RP1-92O14.6(Cells_Cultured_fibroblasts)|TIE1(Artery_Aorta)|MED8(Artery_Aorta)|MED8(Ovary)|TIE1(Adipose_Visceral_Omentum)|MPL(Testis)|RP1-92O14.3(Testis)|MED8(Testis)|SZT2(Testis)|TIE1(Adipose_Subcutaneous)|MED8(Adipose_Subcutaneous)|TIE1(Esophagus_Muscularis)|RP1-92O14.6(Esophagus_Muscularis)|MED8(Esophagus_Muscularis)|TIE1(Colon_Transverse)|TIE1(Lung)|MED8(Lung)|TIE1(Breast_Mammary_Tissue)|MED8(Breast_Mammary_Tissue)	MED8
Susceptibility	Tested	EUR		10	80797187	C	T	0.241918	0.99412	98377	0.0652369	1.06741	0.0146003	7.88872e-06	ncRNA_intronic	ZMIZ1-AS1				rs34483750	.	.	ZMIZ1-AS1(Skin_Not_Sun_Exposed_Suprapubic)|ZMIZ1-AS1(Esophagus_Mucosa)|ZMIZ1-AS1(Skin_Sun_Exposed_Lower_leg)|ZMIZ1-AS1(Cells_Cultured_fibroblasts)|ZMIZ1(Brain_Cerebellum)	.
Severe	Positive	ALL		3	46248224	G	T	0.0841139	0.997059	17657	0.365999	1.44195	0.0819129	7.88985e-06	intronic	CCR1				rs3176825	HDL cholesterol|Total cholesterol|Methylation levels at chr1:32488749-32488799 [hg18 coord, probe cg01525376] in Caudal pons|Fasting insulin|Urinary albumin-to-creatinine ratio|HOMA-B|Refractive error|HOMA-IR|Body mass index (BMI)	.	FYCO1(Thyroid)|PRSS46(Thyroid)|CCR1(Esophagus_Gastroesophageal_Junction)|SLC6A20(Muscle_Skeletal)|CXCR6(Muscle_Skeletal)|CCR1(Esophagus_Mucosa)|FLT1P1(Whole_Blood)|CCR3(Whole_Blood)|CXCR6(Artery_Tibial)|CXCR6(Nerve_Tibial)|CCR1(Cells_Cultured_fibroblasts)|CCR5(Colon_Sigmoid)|CCR2(Adipose_Visceral_Omentum)|SLC6A20(Esophagus_Muscularis)|CCR1(Esophagus_Muscularis)|CXCR6(Lung)	CCR3|CXCR6|CCR2|CCR1|FYCO1
Severe	Tested	EUR	M	3	174407489	G	A	0.503522	0.97495	37199	-0.239332	0.787153	0.0535645	7.8912e-06	intergenic	NLGN1;NAALADL2	dist=395327;dist=169635			rs622002	.	.	.	.
Severe	Population	ALL	M	5	17183825	C	T	0.0199188	0.994928	223091	0.871416	2.39029	0.195033	7.89397e-06	ncRNA_intronic	BASP1-AS1				rs115585012	.	.	.	.
Severe	Tested	EUR		20	56656229	C	T	0.0301461	0.983199	80559	0.58344	1.79219	0.130581	7.89402e-06	intergenic	LINC01742;C20orf85	dist=76525;dist=69729			rs145715285	.	.	.	.
Severe	Population	ALL		3	46216245	A	G	0.0787191	0.999229	487320	0.338085	1.40226	0.0756685	7.89613e-06	intergenic	XCR1;CCR1	dist=88909;dist=26957			rs36127773	.	.	FYCO1(Thyroid)|PRSS46(Thyroid)|CCR1(Esophagus_Gastroesophageal_Junction)|SLC6A20(Muscle_Skeletal)|CXCR6(Muscle_Skeletal)|CCR1(Esophagus_Mucosa)|FLT1P1(Whole_Blood)|CCR3(Whole_Blood)|CXCR6(Artery_Tibial)|CXCR6(Nerve_Tibial)|CCR1(Cells_Cultured_fibroblasts)|CCR5(Colon_Sigmoid)|CCR2(Adipose_Visceral_Omentum)|SLC6A20(Esophagus_Muscularis)|CCR1(Esophagus_Muscularis)|CXCR6(Lung)	.
Severe	Population	ALL		3	46216969	A	T	0.0787191	0.999229	487320	0.338085	1.40226	0.0756685	7.89613e-06	intergenic	XCR1;CCR1	dist=89633;dist=26233			rs35712668	.	.	FYCO1(Thyroid)|PRSS46(Thyroid)|CCR1(Esophagus_Gastroesophageal_Junction)|SLC6A20(Muscle_Skeletal)|CXCR6(Muscle_Skeletal)|CCR1(Esophagus_Mucosa)|FLT1P1(Whole_Blood)|CCR3(Whole_Blood)|CXCR6(Artery_Tibial)|CXCR6(Nerve_Tibial)|CCR1(Cells_Cultured_fibroblasts)|CCR5(Colon_Sigmoid)|CCR2(Adipose_Visceral_Omentum)|SLC6A20(Esophagus_Muscularis)|CCR1(Esophagus_Muscularis)|CXCR6(Lung)	.
Severe	Positive	ALL		3	46181974	C	T	0.0877727	0.996796	17657	0.35908	1.43201	0.0803675	7.89648e-06	intergenic	XCR1;CCR1	dist=54638;dist=61228			rs140292787	.	.	FYCO1(Thyroid)|CCR1(Esophagus_Gastroesophageal_Junction)|SLC6A20(Muscle_Skeletal)|CXCR6(Muscle_Skeletal)|CCR1(Esophagus_Mucosa)|FLT1P1(Whole_Blood)|CCR3(Whole_Blood)|CXCR6(Artery_Tibial)|CXCR6(Nerve_Tibial)|CCR1(Cells_Cultured_fibroblasts)|CCR5(Colon_Sigmoid)|CCR2(Adipose_Visceral_Omentum)|SLC6A20(Esophagus_Muscularis)|CCR1(Esophagus_Muscularis)|CXCR6(Lung)	.
Severe	Population	ALL		3	46217740	G	A	0.0787192	0.999226	487320	0.338084	1.40226	0.0756685	7.89679e-06	intergenic	XCR1;CCR1	dist=90404;dist=25462			rs150391471	.	.	FYCO1(Thyroid)|PRSS46(Thyroid)|CCR1(Esophagus_Gastroesophageal_Junction)|SLC6A20(Muscle_Skeletal)|CXCR6(Muscle_Skeletal)|CCR1(Esophagus_Mucosa)|FLT1P1(Whole_Blood)|CCR3(Whole_Blood)|CXCR6(Artery_Tibial)|CXCR6(Nerve_Tibial)|CCR1(Cells_Cultured_fibroblasts)|CCR5(Colon_Sigmoid)|CCR2(Adipose_Visceral_Omentum)|SLC6A20(Esophagus_Muscularis)|CCR1(Esophagus_Muscularis)|CXCR6(Lung)	.
Severe	Population	ALL		3	46219388	ATGG	A	0.0787192	0.999226	487320	0.338084	1.40226	0.0756685	7.89679e-06	intergenic	XCR1;CCR1	dist=92053;dist=23811			rs752439348	.	.	.	.
Severe	Population	EUR		11	112981926	A	C	0.0129644	0.975265	459250	0.926262	2.52505	0.207312	7.89681e-06	intronic	NCAM1				rs11826764	.	.	ATF4P4(Adipose_Visceral_Omentum)	.
Severe	Tested	ALL	M	3	45910870	G	A	0.176331	0.972715	39736	0.305558	1.35738	0.0683887	7.89698e-06	intronic	LZTFL1				rs2191031	Eye color|Refractive error|Serum ratio of (3-hydroxybutyrate (BHBA))/(glycerol 2-phosphate)|Lp-PLA2 mass|Irritible bowel syndrome|Gene expression of LZTFL1 (ENSG00000163818) in dendritic cells treated with Mycobacterium tuberculosis|Bipolar disorder	.	XCR1(Skin_Not_Sun_Exposed_Suprapubic)|CXCR6(Muscle_Skeletal)|FYCO1(Muscle_Skeletal)|XCR1(Esophagus_Mucosa)|FYCO1(Pituitary)|CCR9(Nerve_Tibial)	CCR3|CCR1
Severe	Population	ALL	M	19	55252538	G	C	0.03131	0.818969	223091	0.745735	2.10799	0.166908	7.89786e-06	intronic	KIR2DL3				rs138115903	.	.	.	.
Hospitalization	Positive	EUR	F	5	35238779	C	A	0.457951	0.998674	8767	-0.20843	0.811858	0.0466504	7.89828e-06	intergenic	PRLR;SPEF2	dist=8190;dist=379186			rs9292581	.	.	PRLR(Stomach)	PRLR
Hospitalization	Positive	EUR		X	48505108	T	C	0.0141703	0.927111	16529	0.503934	1.65522	0.112789	7.89833e-06	intergenic	WDR13;WAS	dist=37851;dist=37080			rs113351023	.	.	PCSK1N(Esophagus_Gastroesophageal_Junction)|PCSK1N(Skin_Not_Sun_Exposed_Suprapubic)|PCSK1N(Esophagus_Mucosa)|PCSK1N(Heart_Atrial_Appendage)|SYP(Heart_Atrial_Appendage)|PCSK1N(Whole_Blood)|PCSK1N(Artery_Tibial)|PCSK1N(Nerve_Tibial)|PCSK1N(Skin_Sun_Exposed_Lower_leg)|CACNA1F(Skin_Sun_Exposed_Lower_leg)|PCSK1N(Cells_Cultured_fibroblasts)|PCSK1N(Artery_Aorta)|PCSK1N(Testis)|WDR13(Adipose_Subcutaneous)|PCSK1N(Adipose_Subcutaneous)|WDR13(Pancreas)|WDR13(Esophagus_Muscularis)|PCSK1N(Lung)|WDR13(Breast_Mammary_Tissue)|PCSK1N(Breast_Mammary_Tissue)	.
Susceptibility	Population	EUR		5	97890889	A	AT	0.784072	0.997819	459250	-0.0630174	0.938927	0.0141045	7.89957e-06	intergenic	LINC01846;RGMB	dist=393947;dist=213446			rs11374460	.	.	RGMB-AS1(Cells_Cultured_fibroblasts)	.
Severe	Positive	ALL	M	3	6682726	G	T	0.374349	0.99366	8352	0.254601	1.28995	0.0569845	7.89957e-06	ncRNA_intronic	GRM7-AS3				rs11131048	.	.	AC069277.2(Testis)|GRM7-AS3(Testis)	.
Severe	Population	ALL		11	112937566	C	T	0.0166655	0.982873	487320	0.740672	2.09734	0.165778	7.90045e-06	intronic	NCAM1				rs117157106	.	.	.	.
Susceptibility	Tested	EUR		18	14525736	CTT	C	0.0257755	0.817354	98377	-0.19429	0.823419	0.0434867	7.9025e-06	intronic	POTEC				rs199833967	.	.	.	.
Severe	Positive	ALL		3	46248385	T	C	0.0841149	0.997045	17657	0.365968	1.44191	0.0819124	7.90278e-06	intronic	CCR1				rs3176824	.	.	FYCO1(Thyroid)|PRSS46(Thyroid)|CCR1(Esophagus_Gastroesophageal_Junction)|SLC6A20(Muscle_Skeletal)|CXCR6(Muscle_Skeletal)|CCR1(Esophagus_Mucosa)|FLT1P1(Whole_Blood)|CCR3(Whole_Blood)|CXCR6(Artery_Tibial)|CXCR6(Nerve_Tibial)|CCR1(Cells_Cultured_fibroblasts)|CCR5(Colon_Sigmoid)|CCR2(Adipose_Visceral_Omentum)|SLC6A20(Esophagus_Muscularis)|CCR1(Esophagus_Muscularis)|CXCR6(Lung)	.
Susceptibility	Population	EUR	M	8	122391315	GTGTGTGTGTGTGTGTA	G	0.82168	0.947364	209951	-0.0997244	0.905087	0.0223207	7.90286e-06	intergenic	SNTB1;HAS2	dist=567030;dist=233025			rs753007577	.	.	.	.
Severe	Positive	ALL	M	10	91563689	T	C	0.234537	0.997009	8352	0.294414	1.34234	0.0658972	7.90361e-06	intergenic	KIF20B;LINC00865	dist=28998;dist=25561			rs11185886	.	.	LINC00865(Heart_Left_Ventricle)|LINC00865(Brain_Putamen_basal_ganglia)|KIF20B(Thyroid)|LINC00865(Thyroid)|LINC00865(Esophagus_Gastroesophageal_Junction)|LINC00865(Small_Intestine_Terminal_Ileum)|LINC00865(Skin_Not_Sun_Exposed_Suprapubic)|LINC00865(Prostate)|LINC00865(Stomach)|LINC00865(Brain_Amygdala)|LINC00865(Brain_Substantia_nigra)|LINC00865(Brain_Nucleus_accumbens_basal_ganglia)|LINC00865(Brain_Cortex)|LINC00865(Artery_Coronary)|PANK1(Muscle_Skeletal)|LINC00865(Muscle_Skeletal)|IFIT5(Esophagus_Mucosa)|LINC00865(Esophagus_Mucosa)|LINC00865(Heart_Atrial_Appendage)|LINC00865(Brain_Hypothalamus)|LINC00865(Brain_Caudate_basal_ganglia)|LINC00865(Whole_Blood)|LINC00865(Pituitary)|IFIT5(Artery_Tibial)|KIF20B(Artery_Tibial)|LINC00865(Artery_Tibial)|LINC00865(Adrenal_Gland)|LINC00865(Uterus)|RP11-80H5.7(Nerve_Tibial)|KIF20B(Nerve_Tibial)|LINC00865(Nerve_Tibial)|LINC00865(Skin_Sun_Exposed_Lower_leg)|LINC00865(Brain_Hippocampus)|PANK1(Cells_Cultured_fibroblasts)|LINC00865(Colon_Sigmoid)|LINC00865(Brain_Spinal_cord_cervical_c-1)|LINC00865(Brain_Anterior_cingulate_cortex_BA24)|LINC00865(Artery_Aorta)|IFIT5(Spleen)|LINC00865(Spleen)|LINC00865(Brain_Cerebellar_Hemisphere)|LINC00865(Ovary)|LINC00865(Brain_Frontal_Cortex_BA9)|KIF20B(Brain_Cerebellum)|LINC00865(Brain_Cerebellum)|LINC00865(Vagina)|LINC00865(Adipose_Visceral_Omentum)|PANK1(Testis)|RP11-80H5.6(Testis)|RP11-80H5.9(Testis)|KIF20B(Testis)|LINC00865(Testis)|LINC00865(Adipose_Subcutaneous)|LINC00865(Pancreas)|LINC00865(Esophagus_Muscularis)|PANK1(Colon_Transverse)|LINC00865(Colon_Transverse)|LINC00865(Lung)|LINC00865(Breast_Mammary_Tissue)	.
Severe	Tested	EUR		19	6920097	T	C	0.220596	1	80559	0.232379	1.2616	0.0520123	7.90414e-06	intronic	ADGRE1				rs11668744	.	.	ADGRE4P(Skin_Not_Sun_Exposed_Suprapubic)|CTC-312O10.2(Whole_Blood)|ADGRE1(Cells_EBV-transformed_lymphocytes)	EMR1
Severe	Population	EUR		11	112958651	G	A	0.0128255	0.98255	459250	0.928473	2.53064	0.207816	7.90421e-06	intronic	NCAM1				rs76690063	.	.	.	.
Severe	Tested	ALL		17	44355284	G	A	0.194123	0.923679	85986	-0.246459	0.781564	0.0551639	7.90459e-06	intronic	ARL17B				rs112243618	.	.	.	CRHR1-IT1|KANSL1-AS1|LOC644246|LRRC37A4P|KIAA1267|LRRC37A2|LRRC37A|RP11-707O23.5|RP11-259G18.2|RP11-259G18.3|CRHR1|LRRC37A4|DND1P1
Hospitalization	Population	ALL	M	7	122331132	G	A	0.038256	0.99793	223091	0.384677	1.46914	0.0861013	7.90564e-06	intronic	CADPS2				rs13247906	Salmonella-induced pyroptosis|Diastolic blood pressure (DBP)|Birth weight|Aortic valve calcium	.	.	.
Hospitalization	Tested	nEUR		4	8266631	G	C	0.452597	0.97731	6539	-0.362176	0.69616	0.0810658	7.90737e-06	intergenic	SH3TC1;HTRA3	dist=23801;dist=4850			rs12642794	.	.	SH3TC1(Thyroid)|HTRA3(Nerve_Tibial)	.
Severe	Population	EUR		11	112970401	G	T	0.0130284	0.976037	459250	0.923527	2.51816	0.206714	7.90777e-06	intronic	NCAM1				rs6589358	.	.	ATF4P4(Adipose_Visceral_Omentum)	.
Susceptibility	Population	EUR	F	3	115763954	G	T	0.392204	1	249299	0.0713703	1.07398	0.015975	7.9094e-06	intronic	LSAMP				rs1920382	Body mass index (BMI)|Bipolar disorder	.	.	LSAMP
Severe	Tested	EUR		11	112983698	A	G	0.0129687	0.974037	80559	0.928895	2.53171	0.207918	7.91005e-06	intronic	NCAM1				rs4547130	.	.	ATF4P4(Adipose_Visceral_Omentum)	.
Death	Tested	ALL		3	46174605	A	G	0.102318	0.97683	85986	0.330587	1.39178	0.0739966	7.91032e-06	intergenic	XCR1;CCR1	dist=47269;dist=68597			rs17282238	Refractive error|HDL cholesterol	.	FYCO1(Thyroid)|CCR1(Esophagus_Gastroesophageal_Junction)|SLC6A20(Muscle_Skeletal)|CXCR6(Muscle_Skeletal)|FYCO1(Esophagus_Mucosa)|CCR1(Esophagus_Mucosa)|FLT1P1(Whole_Blood)|CCR3(Whole_Blood)|CXCR6(Artery_Tibial)|CXCR6(Nerve_Tibial)|CCR1(Cells_Cultured_fibroblasts)|CXCR6(Artery_Aorta)|LZTFL1(Adipose_Subcutaneous)|CXCR6(Adipose_Subcutaneous)|SLC6A20(Esophagus_Muscularis)|CCR1(Esophagus_Muscularis)	FYCO1|CCR1|CCR3|CCR2|CXCR6,FYCO1|CXCR6
Susceptibility	Population	EUR		5	171582816	C	T	0.0704333	0.957331	459250	0.103456	1.109	0.0231572	7.91238e-06	intronic	STK10				rs139675071	.	.	.	.
Severe	Tested	ALL	F	14	89239030	G	A	0.0134649	0.939635	46250	1.60248	4.96533	0.358695	7.91288e-06	intronic	EML5				rs181471817	.	.	.	.
Susceptibility	Population	OTHERS		11	60144180	G	A	0.654601	1	11009	0.29076	1.33744	0.0650834	7.91411e-06	intergenic	MS4A6E;MS4A7	dist=35366;dist=1778			rs10750936	Birth weight|Gene expression change of MS4A7 (ENSG00000166927) in dendritic cells after treatment with Mycobacterium tuberculosis|Gene expression of MS4A7 (ENSG00000166927) in dendritic cells treated with Mycobacterium tuberculosis|Microalbuminuria|LDL cholesterol change with statins|Gene expression of MS4A14 (ENSG00000166928) in dendritic cells treated with Mycobacterium tuberculosis|HDL cholesterol change with statins	.	MS4A7(Heart_Left_Ventricle)|MS4A14(Heart_Left_Ventricle)|MS4A14(Brain_Putamen_basal_ganglia)|MS4A7(Thyroid)|MS4A14(Thyroid)|MS4A12(Thyroid)|MS4A7(Esophagus_Gastroesophageal_Junction)|MS4A14(Esophagus_Gastroesophageal_Junction)|MS4A14(Liver)|MS4A14(Small_Intestine_Terminal_Ileum)|MS4A7(Skin_Not_Sun_Exposed_Suprapubic)|MS4A14(Skin_Not_Sun_Exposed_Suprapubic)|MS4A7(Prostate)|MS4A14(Prostate)|MS4A7(Stomach)|MS4A14(Stomach)|MS4A14(Brain_Amygdala)|MS4A14(Brain_Substantia_nigra)|MS4A14(Brain_Nucleus_accumbens_basal_ganglia)|MS4A14(Brain_Cortex)|MS4A7(Artery_Coronary)|MS4A14(Artery_Coronary)|MS4A7(Muscle_Skeletal)|MS4A14(Muscle_Skeletal)|MS4A7(Esophagus_Mucosa)|MS4A14(Esophagus_Mucosa)|MS4A7(Heart_Atrial_Appendage)|MS4A14(Heart_Atrial_Appendage)|MS4A14(Brain_Hypothalamus)|MS4A14(Brain_Caudate_basal_ganglia)|MS4A14(Whole_Blood)|MS4A7(Pituitary)|MS4A14(Pituitary)|MS4A7(Artery_Tibial)|MS4A14(Artery_Tibial)|MS4A7(Adrenal_Gland)|MS4A14(Adrenal_Gland)|MS4A14(Uterus)|MS4A7(Nerve_Tibial)|MS4A14(Nerve_Tibial)|MS4A7(Skin_Sun_Exposed_Lower_leg)|MS4A14(Skin_Sun_Exposed_Lower_leg)|MS4A14(Brain_Hippocampus)|MS4A14(Minor_Salivary_Gland)|MS4A7(Colon_Sigmoid)|MS4A14(Colon_Sigmoid)|MS4A14(Brain_Spinal_cord_cervical_c-1)|MS4A14(Brain_Anterior_cingulate_cortex_BA24)|MS4A7(Artery_Aorta)|MS4A14(Artery_Aorta)|MS4A14(Spleen)|MS4A14(Brain_Cerebellar_Hemisphere)|MS4A7(Ovary)|MS4A14(Ovary)|MS4A14(Brain_Frontal_Cortex_BA9)|MS4A14(Brain_Cerebellum)|MS4A7(Vagina)|MS4A14(Vagina)|MS4A7(Adipose_Visceral_Omentum)|MS4A14(Adipose_Visceral_Omentum)|MS4A7(Testis)|MS4A14(Testis)|MS4A5(Testis)|MS4A7(Adipose_Subcutaneous)|MS4A14(Adipose_Subcutaneous)|MS4A7(Pancreas)|MS4A14(Pancreas)|MS4A7(Esophagus_Muscularis)|MS4A14(Esophagus_Muscularis)|MS4A7(Colon_Transverse)|MS4A14(Colon_Transverse)|MS4A7(Lung)|MS4A14(Lung)|MS4A7(Breast_Mammary_Tissue)|MS4A14(Breast_Mammary_Tissue)	ENST00000300184.3/ENST00000358246.1[exon skipping]|MS4A14|MS4A7
Hospitalization	Positive	ALL	F	11	126588014	G	A	0.0203385	0.981559	9757	0.72849	2.07195	0.163065	7.91475e-06	intronic	KIRREL3				rs143224722	.	.	.	.
Susceptibility	Population	nEUR		10	78228705	G	A	0.0114713	0.969868	28070	0.751047	2.11922	0.168115	7.91549e-06	intronic	LRMDA				rs116768246	.	.	.	.
Hospitalization	Tested	EUR	M	7	77006926	A	G	0.0792333	0.996926	45362	0.293397	1.34097	0.0656748	7.91708e-06	intronic	GSAP				rs10953216	Sporadic Creutzfeldt-Jakob disease|2 hour glucose|Paternal transmission distortion	.	GSAP(Liver)|GSAP(Pancreas)	DTX2P1-UPK3BP1-PMS2P11|POMZP3|PION
Hospitalization	Tested	ALL	M	16	75566116	C	A	0.0201332	0.990739	48422	0.554652	1.74133	0.124155	7.9172e-06	intronic	CHST5				rs117814684	.	.	CHST5(Thyroid)|CHST5(Muscle_Skeletal)|ZFP1(Nerve_Tibial)	.
Hospitalization	Population	ALL	F	5	68209404	T	C	0.367817	0.98064	264229	0.185186	1.20344	0.0414529	7.91845e-06	intergenic	PIK3R1;LINC02198	dist=611755;dist=54164			rs11747940	HIV-1 control (viral load at set point)|Stabilized warfarin dose|Childhood acute lymphoblastic leukemia|Chronic kidney disease	.	.	CCNB1
Susceptibility	Population	ALL	M	10	66075702	C	A	0.028135	0.816242	223091	0.234665	1.26448	0.0525291	7.92014e-06	intergenic	REEP3;ANXA2P3	dist=690814;dist=509583			rs114143022	.	.	.	.
Severe	Population	EUR		11	112966541	A	G	0.0130237	0.976379	459250	0.92337	2.51776	0.206694	7.92039e-06	intronic	NCAM1				rs112124960	.	.	ATF4P4(Adipose_Visceral_Omentum)	.
Severe	Tested	ALL	M	3	46123055	C	T	0.102085	0.993724	39736	0.382868	1.46649	0.0857045	7.92099e-06	intronic	XCR1				rs13092030	.	.	FYCO1(Thyroid)|CCR1(Esophagus_Gastroesophageal_Junction)|SLC6A20(Muscle_Skeletal)|CXCR6(Muscle_Skeletal)|FYCO1(Esophagus_Mucosa)|CCR1(Esophagus_Mucosa)|FLT1P1(Whole_Blood)|CXCR6(Artery_Tibial)|CXCR6(Nerve_Tibial)|FYCO1(Nerve_Tibial)|FYCO1(Cells_Cultured_fibroblasts)|CCR1(Cells_Cultured_fibroblasts)|CXCR6(Artery_Aorta)|LZTFL1(Adipose_Subcutaneous)|CXCR6(Adipose_Subcutaneous)|SLC6A20(Esophagus_Muscularis)|CCR1(Esophagus_Muscularis)	ERBB3
Severe	Tested	ALL		17	44025359	TTTG	T	0.211842	0.983691	85986	-0.231567	0.79329	0.051836	7.92142e-06	intronic	MAPT				rs140618737	.	.	.	.
Susceptibility	Population	EUR	F	2	192786409	T	C	0.034058	0.956884	249299	0.196295	1.21689	0.0439404	7.92153e-06	intergenic	CAVIN2;TMEFF2	dist=74595;dist=27363			rs113682028	.	.	.	.
Susceptibility	Population	AFR		4	28747335	T	G	0.754199	0.996648	7644	-0.334994	0.715342	0.0749887	7.9227e-06	intergenic	LINC02261;MIR4275	dist=1463488;dist=73869			rs10013470	.	.	.	.
Susceptibility	Population	nEUR		1	61291166	A	G	0.0430613	0.993603	28070	0.403722	1.49739	0.0903735	7.92284e-06	ncRNA_exonic	LOC101926964				rs72678790	.	.	.	.
Susceptibility	Population	nEUR		10	78239150	C	T	0.0114733	0.969964	28070	0.750861	2.11882	0.168081	7.92289e-06	intronic	LRMDA				rs115836853	.	.	.	.
Susceptibility	Tested	OTHERS		14	77256408	A	G	0.0392693	0.992694	2375	0.837748	2.31116	0.187532	7.92374e-06	intronic	ANGEL1				rs34259255	.	.	VASH1(Brain_Putamen_basal_ganglia)|VASH1(Thyroid)|VASH1(Colon_Transverse)|VASH1(Lung)	.
Hospitalization	Tested	EUR	M	3	45998058	GTTC	G	0.0998092	0.994099	45362	0.264514	1.3028	0.059212	7.92388e-06	intronic	FYCO1				rs147316571	.	.	FYCO1(Thyroid)|SLC6A20(Muscle_Skeletal)|CXCR6(Muscle_Skeletal)|FYCO1(Esophagus_Mucosa)|CCR1(Esophagus_Mucosa)|FLT1P1(Whole_Blood)|CXCR6(Artery_Tibial)|CXCR6(Nerve_Tibial)|FYCO1(Nerve_Tibial)|FYCO1(Cells_Cultured_fibroblasts)|CCR1(Cells_Cultured_fibroblasts)|CXCR6(Artery_Aorta)|LZTFL1(Adipose_Subcutaneous)|CXCR6(Adipose_Subcutaneous)|SLC6A20(Esophagus_Muscularis)|CCR1(Esophagus_Muscularis)	.
Death	Population	ALL		4	177999385	A	G	0.103269	0.99186	487320	0.318613	1.37522	0.0713225	7.92452e-06	intergenic	LINC02509;NEIL3	dist=197631;dist=231643			rs17064220	Microalbuminuria|Urinary albumin-to-creatinine ratio	.	.	.
Hospitalization	Population	EUR	M	3	34147822	C	A	0.231571	0.986196	209951	-0.184757	0.831306	0.0413587	7.92552e-06	intergenic	PDCD6IP;LOC101928135	dist=236623;dist=769467			rs6768921	Salmonella-induced pyroptosis|Hypertension (early onset hypertension)|Schizophrenia|Serum ratio of (1-methylurate)/(dehydroisoandrosterone sulfate (DHEA-S))	.	.	.
Susceptibility	Population	nEUR		10	78228063	G	T	0.0114703	0.96988	28070	0.751039	2.1192	0.168124	7.92575e-06	intronic	LRMDA				rs114218026	.	.	.	.
Hospitalization	Positive	nEUR		6	31484054	T	C	0.846256	0.999393	1930	-0.530069	0.588564	0.118661	7.92956e-06	intergenic	MICB;MCCD1	dist=5153;dist=12685			rs3094000	Height|Triglycerides|Body mass index (BMI)	.	HCG22(Heart_Left_Ventricle)|HCG27(Heart_Left_Ventricle)|HLA-C(Heart_Left_Ventricle)|LY6G5B(Heart_Left_Ventricle)|HCG27(Thyroid)|HLA-C(Thyroid)|MIR6891(Thyroid)|XXbac-BPG248L24.12(Thyroid)|MICB(Thyroid)|LY6G5B(Thyroid)|MPIG6B(Thyroid)|CYP21A2(Thyroid)|PRRT1(Thyroid)|HCG27(Esophagus_Gastroesophageal_Junction)|MIR6891(Esophagus_Gastroesophageal_Junction)|XXbac-BPG181B23.7(Esophagus_Gastroesophageal_Junction)|MICB(Esophagus_Gastroesophageal_Junction)|MICB(Liver)|DXO(Liver)|AGPAT1(Liver)|XXbac-BPG248L24.12(Small_Intestine_Terminal_Ileum)|CYP21A2(Small_Intestine_Terminal_Ileum)|HCG27(Skin_Not_Sun_Exposed_Suprapubic)|HLA-C(Skin_Not_Sun_Exposed_Suprapubic)|XXbac-BPG248L24.12(Skin_Not_Sun_Exposed_Suprapubic)|MICB(Skin_Not_Sun_Exposed_Suprapubic)|C4A(Skin_Not_Sun_Exposed_Suprapubic)|CYP21A2(Skin_Not_Sun_Exposed_Suprapubic)|PRRT1(Skin_Not_Sun_Exposed_Suprapubic)|HCG27(Prostate)|MICB(Prostate)|HCG27(Stomach)|MICB(Stomach)|LY6G5B(Stomach)|CCHCR1(Muscle_Skeletal)|HCG27(Muscle_Skeletal)|HLA-C(Muscle_Skeletal)|XXbac-BPG181B23.7(Muscle_Skeletal)|LY6G5B(Muscle_Skeletal)|ATF6B(Muscle_Skeletal)|MUC22(Esophagus_Mucosa)|HCG27(Esophagus_Mucosa)|HLA-C(Esophagus_Mucosa)|MIR6891(Esophagus_Mucosa)|MICB(Esophagus_Mucosa)|LY6G5B(Esophagus_Mucosa)|C4A(Esophagus_Mucosa)|PRRT1(Esophagus_Mucosa)|HCG22(Heart_Atrial_Appendage)|HCG27(Heart_Atrial_Appendage)|XXbac-BPG299F13.17(Whole_Blood)|HLA-C(Whole_Blood)|MIR6891(Whole_Blood)|XXbac-BPG248L24.12(Whole_Blood)|HLA-S(Whole_Blood)|MICB(Whole_Blood)|ATP6V1G2(Whole_Blood)|LY6G5B(Whole_Blood)|C4A(Whole_Blood)|NOTCH4(Whole_Blood)|HLA-DRB9(Whole_Blood)|ATP6V1G2(Pituitary)|CYP21A2(Pituitary)|PSORS1C1(Artery_Tibial)|CCHCR1(Artery_Tibial)|HCG27(Artery_Tibial)|HLA-C(Artery_Tibial)|XXbac-BPG181B23.7(Artery_Tibial)|MICB(Artery_Tibial)|BAG6(Artery_Tibial)|LY6G5B(Artery_Tibial)|CFB(Artery_Tibial)|C4A(Artery_Tibial)|ATF6B(Artery_Tibial)|HLA-C(Adrenal_Gland)|MICB(Adrenal_Gland)|HCG22(Nerve_Tibial)|HCG27(Nerve_Tibial)|MICB(Nerve_Tibial)|ATP6V1G2(Nerve_Tibial)|LY6G5B(Nerve_Tibial)|STK19(Nerve_Tibial)|C4A(Nerve_Tibial)|CYP21A2(Nerve_Tibial)|ATF6B(Nerve_Tibial)|HLA-DRB9(Nerve_Tibial)|HCG22(Skin_Sun_Exposed_Lower_leg)|HCG27(Skin_Sun_Exposed_Lower_leg)|HLA-C(Skin_Sun_Exposed_Lower_leg)|MICB(Skin_Sun_Exposed_Lower_leg)|ATP6V1G2(Skin_Sun_Exposed_Lower_leg)|LY6G5B(Skin_Sun_Exposed_Lower_leg)|C4A(Skin_Sun_Exposed_Lower_leg)|ATF6B(Skin_Sun_Exposed_Lower_leg)|PRRT1(Skin_Sun_Exposed_Lower_leg)|HCG27(Cells_EBV-transformed_lymphocytes)|XXbac-BPG181B23.7(Cells_EBV-transformed_lymphocytes)|MICB(Cells_EBV-transformed_lymphocytes)|HCG27(Cells_Cultured_fibroblasts)|HLA-C(Cells_Cultured_fibroblasts)|MICB(Cells_Cultured_fibroblasts)|BAG6(Cells_Cultured_fibroblasts)|DDAH2(Cells_Cultured_fibroblasts)|ATF6B(Cells_Cultured_fibroblasts)|HCG27(Colon_Sigmoid)|HLA-C(Colon_Sigmoid)|XXbac-BPG181B23.7(Colon_Sigmoid)|CYP21A2(Colon_Sigmoid)|CCHCR1(Artery_Aorta)|HCG27(Artery_Aorta)|HLA-C(Artery_Aorta)|ATP6V1G2(Artery_Aorta)|CFB(Artery_Aorta)|MICB(Spleen)|ATP6V1G2(Spleen)|HLA-DRB9(Spleen)|MICB(Brain_Cerebellar_Hemisphere)|HCG27(Brain_Cerebellum)|MICB(Brain_Cerebellum)|CYP21A2(Brain_Cerebellum)|HCG22(Adipose_Visceral_Omentum)|XXbac-BPG248L24.12(Adipose_Visceral_Omentum)|MICB(Adipose_Visceral_Omentum)|LY6G5B(Adipose_Visceral_Omentum)|DDAH2(Adipose_Visceral_Omentum)|HLA-C(Testis)|HLA-B(Testis)|MICB(Testis)|C6orf48(Testis)|TUBB(Adipose_Subcutaneous)|HCG22(Adipose_Subcutaneous)|POU5F1(Adipose_Subcutaneous)|HCG27(Adipose_Subcutaneous)|MIR6891(Adipose_Subcutaneous)|XXbac-BPG248L24.12(Adipose_Subcutaneous)|HLA-S(Adipose_Subcutaneous)|XXbac-BPG181B23.7(Adipose_Subcutaneous)|MICB(Adipose_Subcutaneous)|LY6G5B(Adipose_Subcutaneous)|C4A(Adipose_Subcutaneous)|CYP21A2(Adipose_Subcutaneous)|PRRT1(Adipose_Subcutaneous)|HLA-C(Pancreas)|HCG22(Esophagus_Muscularis)|XXbac-BPG299F13.17(Esophagus_Muscularis)|HCG27(Esophagus_Muscularis)|HLA-C(Esophagus_Muscularis)|XXbac-BPG181B23.7(Esophagus_Muscularis)|MICB(Esophagus_Muscularis)|HCG22(Colon_Transverse)|HCG27(Colon_Transverse)|MICB(Colon_Transverse)|LY6G5B(Colon_Transverse)|HCG22(Lung)|HCG27(Lung)|HLA-C(Lung)|MIR6891(Lung)|XXbac-BPG248L24.12(Lung)|MICB(Lung)|C4A(Lung)|HCG22(Breast_Mammary_Tissue)|HCG27(Breast_Mammary_Tissue)|ATP6V1G2(Breast_Mammary_Tissue)|HLA-DRB9(Breast_Mammary_Tissue)	ABCF1|HLA-C|TMEM154|HCG27|VARS2|HSPA1B|AIF1|LST1|XRCC6|MICB|HLA-DRB1|ATP6V1G2,BAT1|ATP6V1G2|DDAH2|LY6G5C|HLA-A|SKIV2L|LTA|HCG22
Susceptibility	Population	nEUR		10	78228283	G	A	0.0114704	0.969883	28070	0.750994	2.11911	0.16812	7.93213e-06	intronic	LRMDA				rs115270815	.	.	.	.
Hospitalization	Tested	EUR	M	3	46054156	G	T	0.0993578	0.998477	45362	0.264551	1.30285	0.0592233	7.93235e-06	intergenic	FYCO1;XCR1	dist=16840;dist=4345			rs61650989	.	.	.	.
Severe	Population	ALL	M	1	193761554	C	T	0.494141	0.981227	223091	0.226349	1.25401	0.0506714	7.93272e-06	intergenic	LINC01031;NONE	dist=426471;dist=NONE			rs35551539	.	.	.	.
Susceptibility	Population	EUR		8	134403480	C	T	0.223545	0.987001	459250	-0.0624298	0.939479	0.013976	7.93485e-06	intergenic	NDRG1;ST3GAL1	dist=93985;dist=63611			rs11786996	.	.	.	.
Susceptibility	Population	nEUR		9	78914847	A	T	0.013974	0.904023	28070	0.692358	1.99842	0.154996	7.93486e-06	intronic	PCSK5				rs114311802	.	.	.	.
Hospitalization	Positive	ALL		3	16045874	C	A	0.511586	0.996364	18481	0.13192	1.14102	0.0295326	7.93523e-06	intergenic	MIR563;GALNT15	dist=130518;dist=170313			rs6783348	.	.	.	.
Susceptibility	Population	OTHERS		3	60067193	C	G	0.680991	0.992711	11009	-0.311566	0.732299	0.0697496	7.93541e-06	intronic	FHIT				rs2736782	Adiponectin levels|Abnormal Involuntary Movement Scale	.	.	.
Susceptibility	Population	AFR		12	131810401	C	A	0.0922189	0.992515	7644	0.535417	1.70816	0.119863	7.93634e-06	intergenic	LINC02415;LINC02370	dist=27884;dist=21614			rs28645180	.	.	.	.
Hospitalization	Tested	ALL	M	3	46116787	G	A	0.143451	0.997237	48422	0.212399	1.23664	0.0475497	7.93673e-06	intronic	XCR1				rs13098366	Advanced age-related macular degeneration (choroidal neovascularization) vs. no AMD|Rheumatoid arthritis|Serum creatinine|HDL cholesterol	.	.	CCR2|CCR3|CXCR6|CXCR6,FYCO1|CCR1|FYCO1
Severe	Population	EUR		11	112958599	T	C	0.012828	0.983261	459250	0.928174	2.52989	0.207795	7.94039e-06	intronic	NCAM1				rs114947942	.	.	.	.
Susceptibility	Population	EUR		5	97851542	G	T	0.782807	0.995409	459250	-0.0629298	0.939009	0.0140885	7.94151e-06	intergenic	LINC01846;RGMB	dist=354599;dist=252794			rs1422722	Triglycerides|Body mass index (BMI)|Birth weight|Height	.	RGMB-AS1(Cells_Cultured_fibroblasts)	RGMB
Severe	Population	ALL	M	3	45999209	A	G	0.104696	0.996798	223091	0.373104	1.45223	0.0835299	7.94319e-06	intronic	FYCO1				rs34000569	.	.	FYCO1(Thyroid)|SLC6A20(Muscle_Skeletal)|CXCR6(Muscle_Skeletal)|FYCO1(Esophagus_Mucosa)|CCR1(Esophagus_Mucosa)|FLT1P1(Whole_Blood)|CXCR6(Artery_Tibial)|CXCR6(Nerve_Tibial)|FYCO1(Nerve_Tibial)|FYCO1(Cells_Cultured_fibroblasts)|CCR1(Cells_Cultured_fibroblasts)|CXCR6(Artery_Aorta)|LZTFL1(Adipose_Subcutaneous)|CXCR6(Adipose_Subcutaneous)|SLC6A20(Esophagus_Muscularis)|CCR1(Esophagus_Muscularis)	.
Susceptibility	Population	AFR		4	175568432	G	A	0.028338	0.924083	7644	0.908076	2.47955	0.2033	7.94387e-06	intronic	GLRA3				rs145596157	.	.	.	.
Severe	Population	EUR		11	112970450	A	G	0.0130297	0.976099	459250	0.923203	2.51734	0.206686	7.94419e-06	intronic	NCAM1				rs7931461	.	.	ATF4P4(Adipose_Visceral_Omentum)	.
Hospitalization	Tested	ALL	M	X	9756321	GT	G	0.6576	0.958017	48349	0.112967	1.1196	0.0252912	7.94498e-06	intronic	SHROOM2				rs749013196	.	.	.	.
Susceptibility	Population	EUR		5	97880504	AC	A	0.786281	0.990554	459250	-0.0634789	0.938494	0.0142122	7.95063e-06	intergenic	LINC01846;RGMB	dist=383562;dist=223831			rs34109066	.	.	RGMB-AS1(Cells_Cultured_fibroblasts)	.
Susceptibility	Population	nEUR		17	50203816	G	A	0.329213	0.984126	28070	0.211453	1.23547	0.0473422	7.95129e-06	intronic	CA10				rs8067663	Advanced age-related macular degeneration|Mitral annular calcium	.	.	.
Susceptibility	Population	nEUR		14	68736286	A	G	0.0894449	0.89216	28070	-0.311098	0.732642	0.0696524	7.95306e-06	intronic	RAD51B				rs4899235	.	.	.	.
Severe	Tested	ALL		17	44348963	TAG	T	0.19576	0.936141	85986	-0.244195	0.783335	0.0546739	7.95474e-06	intergenic	KANSL1;ARL17B	dist=46231;dist=2585			rs67667485	.	.	.	.
Hospitalization	Tested	ALL	M	3	46071327	GT	G	0.107697	0.991674	48422	0.239725	1.2709	0.0536741	7.95853e-06	intronic	XCR1				rs1209126538	.	.	.	.
Hospitalization	Positive	EUR	F	5	35239203	C	G	0.45793	0.99765	8767	-0.208458	0.811835	0.0466739	7.95999e-06	intergenic	PRLR;SPEF2	dist=8614;dist=378762			rs13361375	.	.	PRLR(Stomach)	.
Hospitalization	Population	EUR		15	90051478	T	TATATA	0.240519	0.864468	459250	-0.15083	0.859994	0.033771	7.96043e-06	ncRNA_intronic	LINC00928				rs551420465	.	.	.	.
Susceptibility	Population	nEUR		10	78230701	C	T	0.0114753	0.968962	28070	0.750763	2.11862	0.168098	7.96103e-06	intronic	LRMDA				rs116116180	.	.	.	.
Severe	Tested	ALL		17	44348987	G	A	0.19576	0.936133	85986	-0.244186	0.783342	0.054674	7.96115e-06	intergenic	KANSL1;ARL17B	dist=46254;dist=2563			rs2942177	.	.	.	LRRC37A4
Severe	Tested	ALL		17	44348825	C	G	0.195761	0.93615	85986	-0.244184	0.783344	0.0546736	7.96159e-06	intergenic	KANSL1;ARL17B	dist=46092;dist=2725			rs2942175	.	.	.	MAPK8IP1|LRRC37A4
Severe	Tested	ALL		17	44348848	G	A	0.195761	0.93615	85986	-0.244184	0.783344	0.0546736	7.96159e-06	intergenic	KANSL1;ARL17B	dist=46115;dist=2702			rs2942176	.	.	.	MAPK8IP1|LRRC37A4
Severe	Tested	ALL		19	6920359	T	G	0.225115	0.987062	85986	0.222603	1.24932	0.0498418	7.9626e-06	intronic	ADGRE1				rs113558515	.	.	ADGRE4P(Skin_Not_Sun_Exposed_Suprapubic)|CTC-312O10.2(Whole_Blood)|ADGRE1(Cells_EBV-transformed_lymphocytes)	.
Severe	Positive	ALL	M	X	79285546	C	T	0.0122089	0.960615	8335	1.10017	3.00467	0.246333	7.96333e-06	intronic	TBX22				rs195290	.	.	TBX22(Thyroid)	.
Hospitalization	Tested	EUR	M	19	39091029	G	C	0.01972	0.992237	45362	0.58254	1.79058	0.130436	7.96544e-06	ncRNA_intronic	LOC105372397				rs1978444	.	.	SIPA1L3(Heart_Left_Ventricle)|LGALS7B(Esophagus_Mucosa)|FBXO17(Cells_Cultured_fibroblasts)|AC067969.2(Testis)	.
Hospitalization	Positive	EUR	F	5	35239028	A	C	0.457934	0.997921	8767	-0.208421	0.811866	0.0466671	7.96552e-06	intergenic	PRLR;SPEF2	dist=8439;dist=378937			rs4703514	.	.	PRLR(Stomach)	PRLR
Susceptibility	Population	SAS		13	49443192	C	T	0.134321	0.999468	9417	0.345415	1.41258	0.0773414	7.96569e-06	intergenic	CYSLTR2;FNDC3A	dist=157831;dist=106856			rs61949022	.	.	.	.
Hospitalization	Population	nEUR		10	14509807	C	A	0.23495	0.991085	28070	0.422044	1.52508	0.0944995	7.96583e-06	intergenic	MIR1265;FAM107B	dist=31147;dist=50749			rs873849	Bipolar disorder|Body mass index (BMI)	.	.	.
Severe	Tested	ALL		3	45910870	G	A	0.176687	0.972715	85986	0.245883	1.27875	0.0550558	7.96717e-06	intronic	LZTFL1				rs2191031	Eye color|Irritible bowel syndrome|Bipolar disorder|Gene expression of LZTFL1 (ENSG00000163818) in dendritic cells treated with Mycobacterium tuberculosis|Serum ratio of (3-hydroxybutyrate (BHBA))/(glycerol 2-phosphate)|Lp-PLA2 mass|Refractive error	.	XCR1(Skin_Not_Sun_Exposed_Suprapubic)|CXCR6(Muscle_Skeletal)|FYCO1(Muscle_Skeletal)|XCR1(Esophagus_Mucosa)|FYCO1(Pituitary)|CCR9(Nerve_Tibial)	CCR3|CCR1
Severe	Population	EUR		11	112970333	T	C	0.0130305	0.976436	459250	0.922907	2.5166	0.206651	7.96912e-06	intronic	NCAM1				rs7946458	Schizophrenia|Obesity with early age of onset (age >2)|Gene expression of NIPSNAP3B in peripheral blood monocytes	.	ATF4P4(Adipose_Visceral_Omentum)	.
Severe	Population	EUR		11	112958678	T	G	0.0128268	0.983382	459250	0.927967	2.52936	0.207785	7.96973e-06	intronic	NCAM1				rs17114786	.	.	.	.
Susceptibility	Population	EUR		5	97845875	G	C	0.782627	0.99354	459250	-0.062933	0.939006	0.0140918	7.97164e-06	intergenic	LINC01846;RGMB	dist=348932;dist=258461			rs1422723	Height|Body mass index (BMI)|Birth weight	.	RGMB-AS1(Cells_Cultured_fibroblasts)	RGMB
Severe	Positive	ALL		4	140077155	A	AATTG	0.307035	0.996538	17657	0.215748	1.24079	0.0483097	7.97208e-06	intronic	ELF2				rs144670454	.	.	MGARP(Heart_Left_Ventricle)|RP11-83A24.2(Small_Intestine_Terminal_Ileum)|ELF2(Skin_Not_Sun_Exposed_Suprapubic)|RP11-83A24.2(Esophagus_Mucosa)|ELF2(Skin_Sun_Exposed_Lower_leg)|MGARP(Brain_Cerebellar_Hemisphere)|MGARP(Brain_Cerebellum)|ELF2(Esophagus_Muscularis)	.
Severe	Tested	EUR		3	104970175	C	T	0.816638	0.985119	80559	-0.249711	0.779026	0.0559157	7.97504e-06	intergenic	MIR548AB;ALCAM	dist=1727215;dist=115382			rs791945	.	.	.	.
Severe	Population	ALL		14	69786063	A	G	0.0361754	1	487320	0.49383	1.63858	0.11058	7.97632e-06	intronic	GALNT16				rs1026385	Total cholesterol change with statins|Neuroticism	.	.	.
Severe	Population	EUR		11	112969584	G	A	0.0130313	0.976318	459250	0.922905	2.51659	0.206665	7.98061e-06	intronic	NCAM1				rs11214487	Obesity with early age of onset (age >2)	.	ATF4P4(Adipose_Visceral_Omentum)	.
Hospitalization	Positive	ALL	F	2	41015449	T	C	0.0204469	1	9757	0.73584	2.08723	0.164777	7.98161e-06	intergenic	SLC8A1;LINC01913	dist=275874;dist=1089246			rs75751796	.	.	.	.
Hospitalization	Population	EUR	M	3	45945287	T	A	0.259587	0.991225	209951	0.176803	1.1934	0.0395924	7.9851e-06	intronic	LZTFL1				rs875890	Alanine/N,N-dimethylglycine ratio|Mitral annular calcium|College completion|LDL cholesterol|Adiponectin levels	.	XCR1(Small_Intestine_Terminal_Ileum)|XCR1(Skin_Not_Sun_Exposed_Suprapubic)|CXCR6(Muscle_Skeletal)|FYCO1(Muscle_Skeletal)|CCR3(Muscle_Skeletal)|XCR1(Esophagus_Mucosa)|FYCO1(Adipose_Subcutaneous)|CCR9(Colon_Transverse)	.
Susceptibility	Tested	EUR	M	21	34155083	T	C	0.775435	0.970999	45362	0.0987345	1.10377	0.0221105	7.98803e-06	ncRNA_intronic	C21orf62-AS1				rs2833951	Gene expression of SYNJ1 (ENSG00000159082) in dendritic cells|Simpson-Angus Scale|Total cholesterol change with statins|Acute lung injury following major trauma	.	AP000280.66(Thyroid)|SYNJ1(Muscle_Skeletal)|AP000280.66(Esophagus_Mucosa)|SYNJ1(Nerve_Tibial)|AP000280.66(Nerve_Tibial)|C21orf62-AS1(Skin_Sun_Exposed_Lower_leg)|AP000280.66(Cells_EBV-transformed_lymphocytes)|SYNJ1(Cells_Cultured_fibroblasts)|TCP10L(Testis)|C21orf62-AS1(Adipose_Subcutaneous)|AP000280.66(Esophagus_Muscularis)|SYNJ1(Lung)	.
Hospitalization	Population	ALL		3	16017905	T	C	0.515483	0.996624	487320	0.113407	1.12009	0.0253965	7.99005e-06	intergenic	MIR563;GALNT15	dist=102549;dist=198282			rs4685294	Advanced age-related macular degeneration (choroidal neovascularization) vs. no AMD|Advanced age-related macular degeneration|Anti-TNF treatment response in rheumatoid arthritis (by DAS-28 score change at 3 months)|HOMA-IR	.	IMPDH1P8(Artery_Aorta)	ANKRD28
Susceptibility	Tested	EUR		4	98435766	T	G	0.252701	1	98377	0.0639704	1.06606	0.0143257	7.99057e-06	intergenic	STPG2-AS1;STPG2	dist=24451;dist=44257			rs10017200	.	.	STPG2(Skin_Not_Sun_Exposed_Suprapubic)|STPG2(Skin_Sun_Exposed_Lower_leg)|STPG2(Testis)	.
Severe	Population	EUR	M	7	21414350	A	G	0.111093	0.984861	209951	0.381869	1.46502	0.0855167	7.99088e-06	intergenic	LINC01162;SP4	dist=352579;dist=53351			rs6962097	LDL cholesterol change with statins|College completion	.	.	.
Severe	Population	EUR		11	112966340	C	A	0.0130327	0.975974	459250	0.922787	2.51629	0.206653	7.99237e-06	intronic	NCAM1				rs17114819	Obesity with early age of onset (age >2)	.	ATF4P4(Adipose_Visceral_Omentum)	.
Hospitalization	Positive	EUR	M	X	86690949	A	T	0.0492868	0.991185	7771	0.306693	1.35892	0.0686832	7.99485e-06	intergenic	DACH2;KLHL4	dist=603344;dist=81856			rs140572620	.	.	.	.
Susceptibility	Tested	ALL	F	12	51290002	T	TA	0.383043	0.949621	56494	-0.076982	0.925906	0.0172401	7.99567e-06	intergenic	TMPRSS12;METTL7A	dist=8340;dist=28795			rs35028188	.	.	.	.
Severe	Population	EUR	M	3	162008681	G	A	0.157301	0.998513	209951	-0.324005	0.723247	0.0725614	7.9974e-06	intergenic	OTOL1;LINC01192	dist=786951;dist=886350			rs13063697	Urinary albumin-to-creatinine ratio|HDL cholesterol change with statins|Fasting blood glucose|Height|Microalbuminuria	.	.	.
Susceptibility	Population	ALL	F	3	115734861	AT	A	0.407968	0.985638	264229	0.0683835	1.07078	0.0153147	7.99821e-06	intronic	LSAMP				rs1282446247	.	.	.	.
Severe	Population	ALL		3	46188753	G	A	0.0789951	0.998489	487320	0.337544	1.4015	0.0755938	7.99835e-06	intergenic	XCR1;CCR1	dist=61417;dist=54449			rs3091314	Urinary albumin-to-creatinine ratio|HDL cholesterol|Advanced age-related macular degeneration (choroidal neovascularization) vs. no AMD|Total cholesterol|Refractive error|Fasting insulin	.	FYCO1(Thyroid)|PRSS46(Thyroid)|CCR1(Esophagus_Gastroesophageal_Junction)|SLC6A20(Muscle_Skeletal)|CXCR6(Muscle_Skeletal)|CCR1(Esophagus_Mucosa)|FLT1P1(Whole_Blood)|CCR3(Whole_Blood)|CXCR6(Artery_Tibial)|CXCR6(Nerve_Tibial)|CCR1(Cells_Cultured_fibroblasts)|CCR5(Colon_Sigmoid)|CCR2(Adipose_Visceral_Omentum)|LZTFL1(Adipose_Subcutaneous)|SLC6A20(Esophagus_Muscularis)|CCR1(Esophagus_Muscularis)|CXCR6(Lung)	CXCR6|CXCR6,FYCO1|CCR1|CCR2|FYCO1|CCR3
Hospitalization	Population	ALL		X	13506378	T	A	0.414046	0.953063	486669	0.0924303	1.09684	0.0207003	8.00035e-06	intergenic	LINC01203;EGFL6	dist=146434;dist=81342			rs5934106	.	.	TMSB4X(Adipose_Subcutaneous)	.
Susceptibility	Population	ALL	F	14	62677561	C	G	0.0205787	0.946975	264229	-0.245253	0.782507	0.0549265	8.00271e-06	intergenic	LINC00644;KCNH5	dist=70870;dist=488621			rs137872403	.	.	.	.
Susceptibility	Tested	SAS		10	28617810	T	C	0.124201	0.990259	2326	0.431256	1.53919	0.096585	8.00519e-06	intergenic	MPP7;LINC02652	dist=25817;dist=104127			rs1676780	Triglycerides|Total cholesterol|Gene expression of RP11-218D6.5 in blood|Advanced age-related macular degeneration (choroidal neovascularization) vs. no AMD|LDL cholesterol|Platelet aggregation to high dose collagen, in European ancestry, post-aspirin|Schizophrenia	.	MPP7(Whole_Blood)|MPP7(Brain_Cerebellum)|RP11-351M16.4(Testis)	MPP7|RP11-218D6.5
Hospitalization	Tested	ALL	M	2	156628917	T	C	0.127355	0.99899	48422	-0.227303	0.796679	0.0509078	8.00687e-06	intergenic	KCNJ3;LINC01876	dist=914051;dist=248130			rs72899099	.	.	.	.
Susceptibility	Population	EUR		5	97863617	T	C	0.784394	0.998427	459250	-0.0629998	0.938944	0.0141098	8.00799e-06	intergenic	LINC01846;RGMB	dist=366674;dist=240719			rs765577	Triglycerides|Body mass index (BMI)|Birth weight	.	RGMB-AS1(Cells_Cultured_fibroblasts)	RGMB
Susceptibility	Population	nEUR		14	68736207	G	A	0.0894373	0.892332	28070	-0.310995	0.732717	0.0696523	8.00806e-06	intronic	RAD51B				rs4902563	.	.	.	.
Severe	Population	EUR		11	112972565	A	G	0.0130322	0.976119	459250	0.922748	2.5162	0.206665	8.00853e-06	intronic	NCAM1				rs9326240	Obesity with early age of onset (age >2)	.	ATF4P4(Adipose_Visceral_Omentum)	.
Death	Population	EUR		5	68113804	T	C	0.133595	0.983263	459250	0.301094	1.35134	0.0674353	8.00946e-06	intergenic	PIK3R1;LINC02198	dist=516155;dist=149764			rs7706142	Advanced age-related macular degeneration (geographic atrophy)|Height|Rheumatoid arthritis|Advanced age-related macular degeneration	.	.	.
Susceptibility	Tested	ALL	M	10	67653901	C	T	0.289403	0.992998	48422	-0.0860436	0.917554	0.0192712	8.01146e-06	intergenic	LINC01515;CTNNA3	dist=127602;dist=18375			rs1942006	Partial epilepsy|Maternal transmission distortion|Transmission distortion|Systolic blood pressure (SBP)|Dyslexia|Refractive error	.	.	.
Hospitalization	Positive	EUR	F	12	48267334	C	T	0.131613	0.883271	8767	0.32741	1.38737	0.073331	8.01336e-06	intronic	VDR				rs11168274	.	.	.	.
Hospitalization	Tested	EUR	M	19	39094050	ATATACACG	A	0.0192305	0.954515	45362	0.600642	1.82329	0.134529	8.01544e-06	intronic	MAP4K1				rs137933058	.	.	.	.
Hospitalization	Population	EUR	M	4	12003531	G	A	0.0125167	0.891877	209951	0.776079	2.17293	0.173823	8.01572e-06	intergenic	MIR12113;LINC02270	dist=218659;dist=221544			rs62297943	.	.	.	.
Susceptibility	Population	ALL		1	43906482	C	T	0.406871	0.999608	487320	-0.0505059	0.950748	0.0113121	8.01634e-06	intronic	SZT2				rs1572272	.	.	TIE1(Heart_Left_Ventricle)|MED8(Heart_Left_Ventricle)|TIE1(Thyroid)|CDC20(Thyroid)|MED8(Thyroid)|TIE1(Esophagus_Gastroesophageal_Junction)|TIE1(Skin_Not_Sun_Exposed_Suprapubic)|RP1-92O14.6(Skin_Not_Sun_Exposed_Suprapubic)|PTPRF(Skin_Not_Sun_Exposed_Suprapubic)|TIE1(Prostate)|MED8(Prostate)|TIE1(Stomach)|TIE1(Muscle_Skeletal)|MED8(Muscle_Skeletal)|TIE1(Esophagus_Mucosa)|CDC20(Esophagus_Mucosa)|RP1-92O14.6(Esophagus_Mucosa)|SZT2(Whole_Blood)|MED8(Artery_Tibial)|TIE1(Nerve_Tibial)|MED8(Nerve_Tibial)|TIE1(Skin_Sun_Exposed_Lower_leg)|RP1-92O14.6(Skin_Sun_Exposed_Lower_leg)|TIE1(Brain_Hippocampus)|C1orf50(Cells_EBV-transformed_lymphocytes)|RP1-92O14.6(Cells_Cultured_fibroblasts)|TIE1(Artery_Aorta)|MED8(Artery_Aorta)|MED8(Ovary)|TIE1(Adipose_Visceral_Omentum)|MPL(Testis)|RP1-92O14.3(Testis)|MED8(Testis)|SZT2(Testis)|TIE1(Adipose_Subcutaneous)|MED8(Adipose_Subcutaneous)|TIE1(Esophagus_Muscularis)|RP1-92O14.6(Esophagus_Muscularis)|MED8(Esophagus_Muscularis)|TIE1(Colon_Transverse)|TIE1(Lung)|MED8(Lung)|TIE1(Breast_Mammary_Tissue)|MED8(Breast_Mammary_Tissue)	MED8
Hospitalization	Positive	ALL		3	46055909	C	T	0.127587	0.998677	18481	0.200237	1.22169	0.0448487	8.01756e-06	intergenic	FYCO1;XCR1	dist=18593;dist=2592			rs13081213	.	.	.	.
Severe	Tested	ALL		14	95506505	C	T	0.0197749	0.975071	85986	0.694728	2.00316	0.155605	8.01828e-06	intergenic	GSC-DT;DICER1	dist=266561;dist=46060			rs77584830	.	.	DICER1(Skin_Not_Sun_Exposed_Suprapubic)	.
Hospitalization	Positive	EUR	M	9	10048747	C	G	0.024067	0.934124	7784	0.62872	1.87521	0.14082	8.01834e-06	intronic	PTPRD				rs77524237	.	.	.	.
Severe	Tested	ALL	M	5	17182553	T	G	0.0194676	0.994418	39736	0.881869	2.41541	0.197521	8.01914e-06	ncRNA_intronic	BASP1-AS1				rs114540625	.	.	.	.
Hospitalization	Positive	nEUR		6	31483752	A	G	0.846195	0.999529	1930	-0.529653	0.588809	0.118634	8.02216e-06	intergenic	MICB;MCCD1	dist=4851;dist=12987			rs3131632	.	.	HCG22(Heart_Left_Ventricle)|HCG27(Heart_Left_Ventricle)|HLA-C(Heart_Left_Ventricle)|LY6G5B(Heart_Left_Ventricle)|HCG27(Thyroid)|HLA-C(Thyroid)|MIR6891(Thyroid)|XXbac-BPG248L24.12(Thyroid)|MICB(Thyroid)|LY6G5B(Thyroid)|MPIG6B(Thyroid)|CYP21A2(Thyroid)|PRRT1(Thyroid)|HCG27(Esophagus_Gastroesophageal_Junction)|MIR6891(Esophagus_Gastroesophageal_Junction)|XXbac-BPG181B23.7(Esophagus_Gastroesophageal_Junction)|MICB(Esophagus_Gastroesophageal_Junction)|MICB(Liver)|DXO(Liver)|AGPAT1(Liver)|XXbac-BPG248L24.12(Small_Intestine_Terminal_Ileum)|CYP21A2(Small_Intestine_Terminal_Ileum)|HCG27(Skin_Not_Sun_Exposed_Suprapubic)|HLA-C(Skin_Not_Sun_Exposed_Suprapubic)|XXbac-BPG248L24.12(Skin_Not_Sun_Exposed_Suprapubic)|MICB(Skin_Not_Sun_Exposed_Suprapubic)|C4A(Skin_Not_Sun_Exposed_Suprapubic)|CYP21A2(Skin_Not_Sun_Exposed_Suprapubic)|PRRT1(Skin_Not_Sun_Exposed_Suprapubic)|HCG27(Prostate)|MICB(Prostate)|HCG27(Stomach)|MICB(Stomach)|LY6G5B(Stomach)|CCHCR1(Muscle_Skeletal)|HCG27(Muscle_Skeletal)|HLA-C(Muscle_Skeletal)|XXbac-BPG181B23.7(Muscle_Skeletal)|LY6G5B(Muscle_Skeletal)|ATF6B(Muscle_Skeletal)|MUC22(Esophagus_Mucosa)|HCG27(Esophagus_Mucosa)|HLA-C(Esophagus_Mucosa)|MIR6891(Esophagus_Mucosa)|MICB(Esophagus_Mucosa)|LY6G5B(Esophagus_Mucosa)|C4A(Esophagus_Mucosa)|PRRT1(Esophagus_Mucosa)|HCG22(Heart_Atrial_Appendage)|HCG27(Heart_Atrial_Appendage)|XXbac-BPG299F13.17(Whole_Blood)|HLA-C(Whole_Blood)|MIR6891(Whole_Blood)|XXbac-BPG248L24.12(Whole_Blood)|HLA-S(Whole_Blood)|MICB(Whole_Blood)|ATP6V1G2(Whole_Blood)|LY6G5B(Whole_Blood)|C4A(Whole_Blood)|NOTCH4(Whole_Blood)|HLA-DRB9(Whole_Blood)|ATP6V1G2(Pituitary)|CYP21A2(Pituitary)|PSORS1C1(Artery_Tibial)|CCHCR1(Artery_Tibial)|HCG27(Artery_Tibial)|HLA-C(Artery_Tibial)|XXbac-BPG181B23.7(Artery_Tibial)|MICB(Artery_Tibial)|BAG6(Artery_Tibial)|LY6G5B(Artery_Tibial)|CFB(Artery_Tibial)|C4A(Artery_Tibial)|ATF6B(Artery_Tibial)|HLA-C(Adrenal_Gland)|MICB(Adrenal_Gland)|HCG22(Nerve_Tibial)|HCG27(Nerve_Tibial)|MICB(Nerve_Tibial)|ATP6V1G2(Nerve_Tibial)|LY6G5B(Nerve_Tibial)|STK19(Nerve_Tibial)|C4A(Nerve_Tibial)|CYP21A2(Nerve_Tibial)|ATF6B(Nerve_Tibial)|HLA-DRB9(Nerve_Tibial)|HCG22(Skin_Sun_Exposed_Lower_leg)|HCG27(Skin_Sun_Exposed_Lower_leg)|HLA-C(Skin_Sun_Exposed_Lower_leg)|MICB(Skin_Sun_Exposed_Lower_leg)|ATP6V1G2(Skin_Sun_Exposed_Lower_leg)|LY6G5B(Skin_Sun_Exposed_Lower_leg)|C4A(Skin_Sun_Exposed_Lower_leg)|ATF6B(Skin_Sun_Exposed_Lower_leg)|PRRT1(Skin_Sun_Exposed_Lower_leg)|HCG27(Cells_EBV-transformed_lymphocytes)|XXbac-BPG181B23.7(Cells_EBV-transformed_lymphocytes)|MICB(Cells_EBV-transformed_lymphocytes)|PSORS1C1(Cells_Cultured_fibroblasts)|HCG27(Cells_Cultured_fibroblasts)|HLA-C(Cells_Cultured_fibroblasts)|MICB(Cells_Cultured_fibroblasts)|BAG6(Cells_Cultured_fibroblasts)|DDAH2(Cells_Cultured_fibroblasts)|ATF6B(Cells_Cultured_fibroblasts)|HCG27(Colon_Sigmoid)|HLA-C(Colon_Sigmoid)|XXbac-BPG181B23.7(Colon_Sigmoid)|CYP21A2(Colon_Sigmoid)|CCHCR1(Artery_Aorta)|HCG27(Artery_Aorta)|HLA-C(Artery_Aorta)|ATP6V1G2(Artery_Aorta)|CFB(Artery_Aorta)|MICB(Spleen)|ATP6V1G2(Spleen)|HLA-DRB9(Spleen)|MICB(Brain_Cerebellar_Hemisphere)|HCG27(Brain_Cerebellum)|MICB(Brain_Cerebellum)|CYP21A2(Brain_Cerebellum)|HCG22(Adipose_Visceral_Omentum)|XXbac-BPG248L24.12(Adipose_Visceral_Omentum)|MICB(Adipose_Visceral_Omentum)|LY6G5B(Adipose_Visceral_Omentum)|DDAH2(Adipose_Visceral_Omentum)|HLA-C(Testis)|HLA-B(Testis)|MICB(Testis)|C6orf48(Testis)|TUBB(Adipose_Subcutaneous)|HCG22(Adipose_Subcutaneous)|POU5F1(Adipose_Subcutaneous)|HCG27(Adipose_Subcutaneous)|MIR6891(Adipose_Subcutaneous)|XXbac-BPG248L24.12(Adipose_Subcutaneous)|HLA-S(Adipose_Subcutaneous)|XXbac-BPG181B23.7(Adipose_Subcutaneous)|MICB(Adipose_Subcutaneous)|LY6G5B(Adipose_Subcutaneous)|C4A(Adipose_Subcutaneous)|CYP21A2(Adipose_Subcutaneous)|PRRT1(Adipose_Subcutaneous)|HLA-C(Pancreas)|HCG22(Esophagus_Muscularis)|XXbac-BPG299F13.17(Esophagus_Muscularis)|HCG27(Esophagus_Muscularis)|HLA-C(Esophagus_Muscularis)|XXbac-BPG181B23.7(Esophagus_Muscularis)|MICB(Esophagus_Muscularis)|HCG22(Colon_Transverse)|HCG27(Colon_Transverse)|MICB(Colon_Transverse)|LY6G5B(Colon_Transverse)|HCG22(Lung)|HCG27(Lung)|HLA-C(Lung)|MIR6891(Lung)|XXbac-BPG248L24.12(Lung)|MICB(Lung)|C4A(Lung)|HCG22(Breast_Mammary_Tissue)|HCG27(Breast_Mammary_Tissue)|ATP6V1G2(Breast_Mammary_Tissue)|HLA-DRB9(Breast_Mammary_Tissue)	MICB|ILMN_1893395
Hospitalization	Tested	ALL		17	44628864	T	C	0.526782	0.813577	104916	0.126565	1.13492	0.0283486	8.02233e-06	intronic	ARL17A;ARL17B;LRRC37A2				rs62073254	.	.	DND1P1(Heart_Left_Ventricle)|RP11-707O23.1(Heart_Left_Ventricle)|MAPK8IP1P2(Heart_Left_Ventricle)|LINC02210(Heart_Left_Ventricle)|KANSL1-AS1(Heart_Left_Ventricle)|RP11-259G18.3(Heart_Left_Ventricle)|LRRC37A(Heart_Left_Ventricle)|ARL17B(Heart_Left_Ventricle)|NSFP1(Heart_Left_Ventricle)|LRRC37A2(Heart_Left_Ventricle)|DND1P1(Brain_Putamen_basal_ganglia)|MAPK8IP1P2(Brain_Putamen_basal_ganglia)|LINC02210(Brain_Putamen_basal_ganglia)|KANSL1-AS1(Brain_Putamen_basal_ganglia)|MAPK8IP1P1(Brain_Putamen_basal_ganglia)|RP11-259G18.3(Brain_Putamen_basal_ganglia)|RP11-259G18.1(Brain_Putamen_basal_ganglia)|LRRC37A(Brain_Putamen_basal_ganglia)|ARL17B(Brain_Putamen_basal_ganglia)|NSFP1(Brain_Putamen_basal_ganglia)|LRRC37A2(Brain_Putamen_basal_ganglia)|DND1P1(Thyroid)|RP11-707O23.1(Thyroid)|MAPK8IP1P2(Thyroid)|LINC02210(Thyroid)|KANSL1-AS1(Thyroid)|KANSL1(Thyroid)|MAPK8IP1P1(Thyroid)|RP11-259G18.3(Thyroid)|RP11-259G18.1(Thyroid)|LRRC37A(Thyroid)|ARL17B(Thyroid)|NSFP1(Thyroid)|LRRC37A2(Thyroid)|NSF(Thyroid)|WNT3(Thyroid)|DND1P1(Esophagus_Gastroesophageal_Junction)|RP11-707O23.1(Esophagus_Gastroesophageal_Junction)|MAPK8IP1P2(Esophagus_Gastroesophageal_Junction)|LINC02210(Esophagus_Gastroesophageal_Junction)|KANSL1-AS1(Esophagus_Gastroesophageal_Junction)|MAPK8IP1P1(Esophagus_Gastroesophageal_Junction)|RP11-259G18.3(Esophagus_Gastroesophageal_Junction)|LRRC37A(Esophagus_Gastroesophageal_Junction)|ARL17B(Esophagus_Gastroesophageal_Junction)|NSFP1(Esophagus_Gastroesophageal_Junction)|LRRC37A2(Esophagus_Gastroesophageal_Junction)|WNT3(Esophagus_Gastroesophageal_Junction)|DND1P1(Liver)|RP11-707O23.1(Liver)|MAPK8IP1P2(Liver)|MAPT-IT1(Liver)|RP11-669E14.4(Liver)|Metazoa_SRP(Liver)|KANSL1-AS1(Liver)|KANSL1(Liver)|MAPK8IP1P1(Liver)|RP11-259G18.3(Liver)|LRRC37A(Liver)|ARL17B(Liver)|NSFP1(Liver)|LRRC37A2(Liver)|DND1P1(Small_Intestine_Terminal_Ileum)|MAPK8IP1P2(Small_Intestine_Terminal_Ileum)|LINC02210(Small_Intestine_Terminal_Ileum)|KANSL1-AS1(Small_Intestine_Terminal_Ileum)|MAPK8IP1P1(Small_Intestine_Terminal_Ileum)|RP11-259G18.3(Small_Intestine_Terminal_Ileum)|LRRC37A(Small_Intestine_Terminal_Ileum)|ARL17B(Small_Intestine_Terminal_Ileum)|NSFP1(Small_Intestine_Terminal_Ileum)|LRRC37A2(Small_Intestine_Terminal_Ileum)|DND1P1(Skin_Not_Sun_Exposed_Suprapubic)|RP11-707O23.1(Skin_Not_Sun_Exposed_Suprapubic)|MAPK8IP1P2(Skin_Not_Sun_Exposed_Suprapubic)|LINC02210(Skin_Not_Sun_Exposed_Suprapubic)|MAPT(Skin_Not_Sun_Exposed_Suprapubic)|KANSL1-AS1(Skin_Not_Sun_Exposed_Suprapubic)|MAPK8IP1P1(Skin_Not_Sun_Exposed_Suprapubic)|RP11-259G18.3(Skin_Not_Sun_Exposed_Suprapubic)|RP11-259G18.1(Skin_Not_Sun_Exposed_Suprapubic)|LRRC37A(Skin_Not_Sun_Exposed_Suprapubic)|ARL17B(Skin_Not_Sun_Exposed_Suprapubic)|NSFP1(Skin_Not_Sun_Exposed_Suprapubic)|FAM215B(Skin_Not_Sun_Exposed_Suprapubic)|ARL17A(Skin_Not_Sun_Exposed_Suprapubic)|DND1P1(Prostate)|RP11-707O23.1(Prostate)|MAPK8IP1P2(Prostate)|LINC02210(Prostate)|KANSL1-AS1(Prostate)|MAPK8IP1P1(Prostate)|RP11-259G18.3(Prostate)|LRRC37A(Prostate)|ARL17B(Prostate)|NSFP1(Prostate)|LRRC37A2(Prostate)|DND1P1(Stomach)|RP11-707O23.1(Stomach)|MAPK8IP1P2(Stomach)|LINC02210(Stomach)|KANSL1-AS1(Stomach)|RP11-259G18.3(Stomach)|LRRC37A(Stomach)|ARL17B(Stomach)|NSFP1(Stomach)|LRRC37A2(Stomach)|WNT3(Stomach)|MAPK8IP1P2(Brain_Amygdala)|LINC02210(Brain_Amygdala)|KANSL1-AS1(Brain_Amygdala)|MAPK8IP1P1(Brain_Amygdala)|RP11-259G18.3(Brain_Amygdala)|RP11-259G18.1(Brain_Amygdala)|LRRC37A(Brain_Amygdala)|ARL17B(Brain_Amygdala)|NSFP1(Brain_Amygdala)|LRRC37A2(Brain_Amygdala)|ARL17A(Brain_Amygdala)|DND1P1(Brain_Substantia_nigra)|LINC02210(Brain_Substantia_nigra)|MAPK8IP1P1(Brain_Substantia_nigra)|LRRC37A(Brain_Substantia_nigra)|ARL17B(Brain_Substantia_nigra)|NSFP1(Brain_Substantia_nigra)|LRRC37A(Kidney_Cortex)|DND1P1(Brain_Nucleus_accumbens_basal_ganglia)|MAPK8IP1P2(Brain_Nucleus_accumbens_basal_ganglia)|LINC02210(Brain_Nucleus_accumbens_basal_ganglia)|MAPT-AS1(Brain_Nucleus_accumbens_basal_ganglia)|KANSL1-AS1(Brain_Nucleus_accumbens_basal_ganglia)|MAPK8IP1P1(Brain_Nucleus_accumbens_basal_ganglia)|RP11-259G18.3(Brain_Nucleus_accumbens_basal_ganglia)|RP11-259G18.1(Brain_Nucleus_accumbens_basal_ganglia)|LRRC37A(Brain_Nucleus_accumbens_basal_ganglia)|ARL17B(Brain_Nucleus_accumbens_basal_ganglia)|NSFP1(Brain_Nucleus_accumbens_basal_ganglia)|LRRC37A2(Brain_Nucleus_accumbens_basal_ganglia)|ARL17A(Brain_Nucleus_accumbens_basal_ganglia)|WNT3(Brain_Nucleus_accumbens_basal_ganglia)|DND1P1(Brain_Cortex)|MAPK8IP1P2(Brain_Cortex)|LINC02210(Brain_Cortex)|KANSL1-AS1(Brain_Cortex)|MAPK8IP1P1(Brain_Cortex)|RP11-259G18.3(Brain_Cortex)|RP11-259G18.1(Brain_Cortex)|LRRC37A(Brain_Cortex)|ARL17B(Brain_Cortex)|NSFP1(Brain_Cortex)|LRRC37A2(Brain_Cortex)|ARL17A(Brain_Cortex)|NSF(Brain_Cortex)|DND1P1(Artery_Coronary)|RP11-707O23.1(Artery_Coronary)|MAPK8IP1P2(Artery_Coronary)|LINC02210(Artery_Coronary)|KANSL1-AS1(Artery_Coronary)|RP11-259G18.3(Artery_Coronary)|LRRC37A(Artery_Coronary)|ARL17B(Artery_Coronary)|NSFP1(Artery_Coronary)|LRRC37A2(Artery_Coronary)|WNT3(Artery_Coronary)|DND1P1(Muscle_Skeletal)|RP11-707O23.1(Muscle_Skeletal)|MAPK8IP1P2(Muscle_Skeletal)|LINC02210(Muscle_Skeletal)|MAPT-AS1(Muscle_Skeletal)|KANSL1-AS1(Muscle_Skeletal)|RP11-259G18.3(Muscle_Skeletal)|LRRC37A(Muscle_Skeletal)|ARL17B(Muscle_Skeletal)|NSFP1(Muscle_Skeletal)|LRRC37A2(Muscle_Skeletal)|NSF(Muscle_Skeletal)|WNT3(Muscle_Skeletal)|DND1P1(Esophagus_Mucosa)|RP11-707O23.1(Esophagus_Mucosa)|MAPK8IP1P2(Esophagus_Mucosa)|LINC02210(Esophagus_Mucosa)|MAPT(Esophagus_Mucosa)|KANSL1-AS1(Esophagus_Mucosa)|MAPK8IP1P1(Esophagus_Mucosa)|RP11-259G18.3(Esophagus_Mucosa)|RP11-259G18.1(Esophagus_Mucosa)|LRRC37A(Esophagus_Mucosa)|ARL17B(Esophagus_Mucosa)|NSFP1(Esophagus_Mucosa)|LRRC37A2(Esophagus_Mucosa)|WNT3(Esophagus_Mucosa)|LRRC37A17P(Esophagus_Mucosa)|DND1P1(Heart_Atrial_Appendage)|RP11-707O23.1(Heart_Atrial_Appendage)|MAPK8IP1P2(Heart_Atrial_Appendage)|LINC02210(Heart_Atrial_Appendage)|KANSL1-AS1(Heart_Atrial_Appendage)|RP11-259G18.3(Heart_Atrial_Appendage)|LRRC37A(Heart_Atrial_Appendage)|ARL17B(Heart_Atrial_Appendage)|NSFP1(Heart_Atrial_Appendage)|LRRC37A2(Heart_Atrial_Appendage)|WNT3(Heart_Atrial_Appendage)|DND1P1(Brain_Hypothalamus)|MAPK8IP1P2(Brain_Hypothalamus)|LINC02210(Brain_Hypothalamus)|MAPT-AS1(Brain_Hypothalamus)|KANSL1-AS1(Brain_Hypothalamus)|MAPK8IP1P1(Brain_Hypothalamus)|RP11-259G18.3(Brain_Hypothalamus)|RP11-259G18.1(Brain_Hypothalamus)|LRRC37A(Brain_Hypothalamus)|ARL17B(Brain_Hypothalamus)|NSFP1(Brain_Hypothalamus)|LRRC37A2(Brain_Hypothalamus)|ARL17A(Brain_Hypothalamus)|WNT3(Brain_Hypothalamus)|DND1P1(Brain_Caudate_basal_ganglia)|MAPK8IP1P2(Brain_Caudate_basal_ganglia)|LINC02210(Brain_Caudate_basal_ganglia)|MAPT-AS1(Brain_Caudate_basal_ganglia)|KANSL1-AS1(Brain_Caudate_basal_ganglia)|MAPK8IP1P1(Brain_Caudate_basal_ganglia)|RP11-259G18.3(Brain_Caudate_basal_ganglia)|RP11-259G18.1(Brain_Caudate_basal_ganglia)|LRRC37A(Brain_Caudate_basal_ganglia)|ARL17B(Brain_Caudate_basal_ganglia)|NSFP1(Brain_Caudate_basal_ganglia)|LRRC37A2(Brain_Caudate_basal_ganglia)|DND1P1(Whole_Blood)|RP11-707O23.1(Whole_Blood)|MAPK8IP1P2(Whole_Blood)|LINC02210(Whole_Blood)|KANSL1-AS1(Whole_Blood)|MAPK8IP1P1(Whole_Blood)|RP11-259G18.3(Whole_Blood)|LRRC37A(Whole_Blood)|NSFP1(Whole_Blood)|ARL17A(Whole_Blood)|NSF(Whole_Blood)|DND1P1(Pituitary)|RP11-707O23.1(Pituitary)|MAPK8IP1P2(Pituitary)|LINC02210(Pituitary)|MAPT-IT1(Pituitary)|KANSL1-AS1(Pituitary)|MAPK8IP1P1(Pituitary)|RP11-259G18.3(Pituitary)|LRRC37A(Pituitary)|ARL17B(Pituitary)|NSFP1(Pituitary)|LRRC37A2(Pituitary)|FAM215B(Pituitary)|WNT3(Pituitary)|DND1P1(Artery_Tibial)|RP11-707O23.1(Artery_Tibial)|MAPK8IP1P2(Artery_Tibial)|LINC02210(Artery_Tibial)|KANSL1-AS1(Artery_Tibial)|KANSL1(Artery_Tibial)|RP11-259G18.3(Artery_Tibial)|RP11-259G18.1(Artery_Tibial)|LRRC37A(Artery_Tibial)|ARL17B(Artery_Tibial)|NSFP1(Artery_Tibial)|LRRC37A2(Artery_Tibial)|ARL17A(Artery_Tibial)|WNT3(Artery_Tibial)|DND1P1(Adrenal_Gland)|RP11-707O23.1(Adrenal_Gland)|MAPK8IP1P2(Adrenal_Gland)|LINC02210(Adrenal_Gland)|KANSL1-AS1(Adrenal_Gland)|MAPK8IP1P1(Adrenal_Gland)|RP11-259G18.3(Adrenal_Gland)|LRRC37A(Adrenal_Gland)|ARL17B(Adrenal_Gland)|NSFP1(Adrenal_Gland)|LRRC37A2(Adrenal_Gland)|WNT3(Adrenal_Gland)|MAPK8IP1P2(Uterus)|LINC02210(Uterus)|RP11-259G18.3(Uterus)|LRRC37A(Uterus)|NSFP1(Uterus)|DND1P1(Nerve_Tibial)|RP11-707O23.1(Nerve_Tibial)|MAPK8IP1P2(Nerve_Tibial)|RPS26P8(Nerve_Tibial)|LINC02210(Nerve_Tibial)|CRHR1(Nerve_Tibial)|MAPT(Nerve_Tibial)|KANSL1-AS1(Nerve_Tibial)|KANSL1(Nerve_Tibial)|MAPK8IP1P1(Nerve_Tibial)|RP11-259G18.3(Nerve_Tibial)|RP11-259G18.1(Nerve_Tibial)|LRRC37A(Nerve_Tibial)|ARL17B(Nerve_Tibial)|NSFP1(Nerve_Tibial)|LRRC37A2(Nerve_Tibial)|WNT3(Nerve_Tibial)|DND1P1(Skin_Sun_Exposed_Lower_leg)|RP11-707O23.1(Skin_Sun_Exposed_Lower_leg)|MAPK8IP1P2(Skin_Sun_Exposed_Lower_leg)|LINC02210(Skin_Sun_Exposed_Lower_leg)|MAPT(Skin_Sun_Exposed_Lower_leg)|KANSL1-AS1(Skin_Sun_Exposed_Lower_leg)|MAPK8IP1P1(Skin_Sun_Exposed_Lower_leg)|RP11-259G18.3(Skin_Sun_Exposed_Lower_leg)|RP11-259G18.1(Skin_Sun_Exposed_Lower_leg)|LRRC37A(Skin_Sun_Exposed_Lower_leg)|ARL17B(Skin_Sun_Exposed_Lower_leg)|NSFP1(Skin_Sun_Exposed_Lower_leg)|ARL17A(Skin_Sun_Exposed_Lower_leg)|LRRC37A17P(Skin_Sun_Exposed_Lower_leg)|DND1P1(Brain_Hippocampus)|MAPK8IP1P2(Brain_Hippocampus)|LINC02210(Brain_Hippocampus)|KANSL1-AS1(Brain_Hippocampus)|MAPK8IP1P1(Brain_Hippocampus)|RP11-259G18.3(Brain_Hippocampus)|LRRC37A(Brain_Hippocampus)|ARL17B(Brain_Hippocampus)|NSFP1(Brain_Hippocampus)|LRRC37A2(Brain_Hippocampus)|DND1P1(Cells_EBV-transformed_lymphocytes)|MAPK8IP1P2(Cells_EBV-transformed_lymphocytes)|RP11-259G18.3(Cells_EBV-transformed_lymphocytes)|LRRC37A(Cells_EBV-transformed_lymphocytes)|ARL17B(Cells_EBV-transformed_lymphocytes)|NSFP1(Cells_EBV-transformed_lymphocytes)|DND1P1(Cells_Cultured_fibroblasts)|RP11-707O23.1(Cells_Cultured_fibroblasts)|MAPK8IP1P2(Cells_Cultured_fibroblasts)|LINC02210(Cells_Cultured_fibroblasts)|KANSL1-AS1(Cells_Cultured_fibroblasts)|RP11-259G18.3(Cells_Cultured_fibroblasts)|RP11-259G18.1(Cells_Cultured_fibroblasts)|LRRC37A(Cells_Cultured_fibroblasts)|ARL17B(Cells_Cultured_fibroblasts)|NSFP1(Cells_Cultured_fibroblasts)|LRRC37A2(Cells_Cultured_fibroblasts)|NSF(Cells_Cultured_fibroblasts)|WNT3(Cells_Cultured_fibroblasts)|LRRC37A(Minor_Salivary_Gland)|ARL17B(Minor_Salivary_Gland)|NSFP1(Minor_Salivary_Gland)|DND1P1(Colon_Sigmoid)|RP11-707O23.1(Colon_Sigmoid)|MAPK8IP1P2(Colon_Sigmoid)|LINC02210(Colon_Sigmoid)|KANSL1-AS1(Colon_Sigmoid)|MAPK8IP1P1(Colon_Sigmoid)|RP11-259G18.3(Colon_Sigmoid)|LRRC37A(Colon_Sigmoid)|ARL17B(Colon_Sigmoid)|NSFP1(Colon_Sigmoid)|LRRC37A2(Colon_Sigmoid)|WNT3(Colon_Sigmoid)|DND1P1(Brain_Spinal_cord_cervical_c-1)|RP11-707O23.1(Brain_Spinal_cord_cervical_c-1)|MAPK8IP1P2(Brain_Spinal_cord_cervical_c-1)|LINC02210(Brain_Spinal_cord_cervical_c-1)|KANSL1-AS1(Brain_Spinal_cord_cervical_c-1)|MAPK8IP1P1(Brain_Spinal_cord_cervical_c-1)|RP11-259G18.3(Brain_Spinal_cord_cervical_c-1)|LRRC37A(Brain_Spinal_cord_cervical_c-1)|ARL17B(Brain_Spinal_cord_cervical_c-1)|NSFP1(Brain_Spinal_cord_cervical_c-1)|DND1P1(Brain_Anterior_cingulate_cortex_BA24)|MAPK8IP1P2(Brain_Anterior_cingulate_cortex_BA24)|LINC02210(Brain_Anterior_cingulate_cortex_BA24)|KANSL1-AS1(Brain_Anterior_cingulate_cortex_BA24)|MAPK8IP1P1(Brain_Anterior_cingulate_cortex_BA24)|RP11-259G18.3(Brain_Anterior_cingulate_cortex_BA24)|RP11-259G18.1(Brain_Anterior_cingulate_cortex_BA24)|LRRC37A(Brain_Anterior_cingulate_cortex_BA24)|ARL17B(Brain_Anterior_cingulate_cortex_BA24)|NSFP1(Brain_Anterior_cingulate_cortex_BA24)|LRRC37A2(Brain_Anterior_cingulate_cortex_BA24)|DND1P1(Artery_Aorta)|RP11-707O23.1(Artery_Aorta)|MAPK8IP1P2(Artery_Aorta)|LINC02210(Artery_Aorta)|KANSL1-AS1(Artery_Aorta)|KANSL1(Artery_Aorta)|RP11-259G18.3(Artery_Aorta)|RP11-259G18.1(Artery_Aorta)|LRRC37A(Artery_Aorta)|ARL17B(Artery_Aorta)|NSFP1(Artery_Aorta)|LRRC37A2(Artery_Aorta)|WNT3(Artery_Aorta)|DND1P1(Spleen)|MAPK8IP1P2(Spleen)|LINC02210(Spleen)|MAPK8IP1P1(Spleen)|RP11-259G18.3(Spleen)|LRRC37A(Spleen)|ARL17B(Spleen)|NSFP1(Spleen)|WNT3(Spleen)|DND1P1(Brain_Cerebellar_Hemisphere)|MAPK8IP1P2(Brain_Cerebellar_Hemisphere)|SPPL2C(Brain_Cerebellar_Hemisphere)|KANSL1-AS1(Brain_Cerebellar_Hemisphere)|MAPK8IP1P1(Brain_Cerebellar_Hemisphere)|RP11-259G18.3(Brain_Cerebellar_Hemisphere)|RP11-259G18.1(Brain_Cerebellar_Hemisphere)|LRRC37A(Brain_Cerebellar_Hemisphere)|ARL17B(Brain_Cerebellar_Hemisphere)|NSFP1(Brain_Cerebellar_Hemisphere)|LRRC37A2(Brain_Cerebellar_Hemisphere)|ARL17A(Brain_Cerebellar_Hemisphere)|DND1P1(Ovary)|RP11-707O23.1(Ovary)|MAPK8IP1P2(Ovary)|LINC02210(Ovary)|MAPK8IP1P1(Ovary)|RP11-259G18.3(Ovary)|RP11-259G18.1(Ovary)|LRRC37A(Ovary)|ARL17B(Ovary)|NSFP1(Ovary)|DND1P1(Brain_Frontal_Cortex_BA9)|MAPK8IP1P2(Brain_Frontal_Cortex_BA9)|LINC02210(Brain_Frontal_Cortex_BA9)|KANSL1-AS1(Brain_Frontal_Cortex_BA9)|MAPK8IP1P1(Brain_Frontal_Cortex_BA9)|RP11-259G18.3(Brain_Frontal_Cortex_BA9)|LRRC37A(Brain_Frontal_Cortex_BA9)|ARL17B(Brain_Frontal_Cortex_BA9)|NSFP1(Brain_Frontal_Cortex_BA9)|LRRC37A2(Brain_Frontal_Cortex_BA9)|ARL17A(Brain_Frontal_Cortex_BA9)|WNT3(Brain_Frontal_Cortex_BA9)|DND1P1(Brain_Cerebellum)|MAPK8IP1P2(Brain_Cerebellum)|SPPL2C(Brain_Cerebellum)|MAPT-IT1(Brain_Cerebellum)|KANSL1-AS1(Brain_Cerebellum)|MAPK8IP1P1(Brain_Cerebellum)|RP11-259G18.3(Brain_Cerebellum)|RP11-259G18.1(Brain_Cerebellum)|LRRC37A(Brain_Cerebellum)|ARL17B(Brain_Cerebellum)|NSFP1(Brain_Cerebellum)|LRRC37A2(Brain_Cerebellum)|FAM215B(Brain_Cerebellum)|ARL17A(Brain_Cerebellum)|WNT3(Brain_Cerebellum)|DND1P1(Vagina)|MAPK8IP1P2(Vagina)|LINC02210(Vagina)|KANSL1-AS1(Vagina)|MAPK8IP1P1(Vagina)|RP11-259G18.3(Vagina)|RP11-259G18.1(Vagina)|LRRC37A(Vagina)|NSFP1(Vagina)|DND1P1(Adipose_Visceral_Omentum)|RP11-707O23.1(Adipose_Visceral_Omentum)|MAPK8IP1P2(Adipose_Visceral_Omentum)|LINC02210(Adipose_Visceral_Omentum)|CRHR1(Adipose_Visceral_Omentum)|KANSL1-AS1(Adipose_Visceral_Omentum)|MAPK8IP1P1(Adipose_Visceral_Omentum)|RP11-259G18.3(Adipose_Visceral_Omentum)|LRRC37A(Adipose_Visceral_Omentum)|ARL17B(Adipose_Visceral_Omentum)|NSFP1(Adipose_Visceral_Omentum)|LRRC37A2(Adipose_Visceral_Omentum)|WNT3(Adipose_Visceral_Omentum)|DND1P1(Testis)|RP11-707O23.1(Testis)|MAPK8IP1P2(Testis)|LINC02210(Testis)|MAPT(Testis)|KANSL1-AS1(Testis)|MAPK8IP1P1(Testis)|RP11-259G18.3(Testis)|RP11-259G18.1(Testis)|LRRC37A(Testis)|ARL17B(Testis)|NSFP1(Testis)|LRRC37A2(Testis)|DND1P1(Adipose_Subcutaneous)|RP11-707O23.1(Adipose_Subcutaneous)|MAPK8IP1P2(Adipose_Subcutaneous)|LINC02210(Adipose_Subcutaneous)|CRHR1(Adipose_Subcutaneous)|MAPT(Adipose_Subcutaneous)|KANSL1-AS1(Adipose_Subcutaneous)|RP11-259G18.3(Adipose_Subcutaneous)|RP11-259G18.1(Adipose_Subcutaneous)|LRRC37A(Adipose_Subcutaneous)|ARL17B(Adipose_Subcutaneous)|NSFP1(Adipose_Subcutaneous)|LRRC37A2(Adipose_Subcutaneous)|WNT3(Adipose_Subcutaneous)|DND1P1(Pancreas)|RP11-707O23.1(Pancreas)|MAPK8IP1P2(Pancreas)|LINC02210(Pancreas)|KANSL1-AS1(Pancreas)|KANSL1(Pancreas)|RP11-259G18.3(Pancreas)|RP11-259G18.1(Pancreas)|LRRC37A(Pancreas)|ARL17B(Pancreas)|NSFP1(Pancreas)|LRRC37A2(Pancreas)|DND1P1(Esophagus_Muscularis)|RP11-707O23.1(Esophagus_Muscularis)|MAPK8IP1P2(Esophagus_Muscularis)|LINC02210(Esophagus_Muscularis)|KANSL1-AS1(Esophagus_Muscularis)|MAPK8IP1P1(Esophagus_Muscularis)|RP11-259G18.3(Esophagus_Muscularis)|RP11-259G18.1(Esophagus_Muscularis)|LRRC37A(Esophagus_Muscularis)|ARL17B(Esophagus_Muscularis)|NSFP1(Esophagus_Muscularis)|LRRC37A2(Esophagus_Muscularis)|ARL17A(Esophagus_Muscularis)|WNT3(Esophagus_Muscularis)|DND1P1(Colon_Transverse)|RP11-707O23.1(Colon_Transverse)|MAPK8IP1P2(Colon_Transverse)|LINC02210(Colon_Transverse)|KANSL1-AS1(Colon_Transverse)|MAPK8IP1P1(Colon_Transverse)|RP11-259G18.3(Colon_Transverse)|LRRC37A(Colon_Transverse)|ARL17B(Colon_Transverse)|NSFP1(Colon_Transverse)|LRRC37A2(Colon_Transverse)|NSF(Colon_Transverse)|WNT3(Colon_Transverse)|DND1P1(Lung)|RP11-707O23.1(Lung)|MAPK8IP1P2(Lung)|LINC02210(Lung)|MAPT(Lung)|KANSL1-AS1(Lung)|MAPK8IP1P1(Lung)|RP11-259G18.3(Lung)|LRRC37A(Lung)|ARL17B(Lung)|NSFP1(Lung)|LRRC37A2(Lung)|WNT3(Lung)|DND1P1(Breast_Mammary_Tissue)|RP11-707O23.1(Breast_Mammary_Tissue)|MAPK8IP1P2(Breast_Mammary_Tissue)|LINC02210(Breast_Mammary_Tissue)|CRHR1(Breast_Mammary_Tissue)|KANSL1-AS1(Breast_Mammary_Tissue)|MAPK8IP1P1(Breast_Mammary_Tissue)|RP11-259G18.3(Breast_Mammary_Tissue)|LRRC37A(Breast_Mammary_Tissue)|ARL17B(Breast_Mammary_Tissue)|NSFP1(Breast_Mammary_Tissue)|LRRC37A2(Breast_Mammary_Tissue)	.
Severe	Tested	ALL	M	6	47849285	C	CT	0.0586002	0.99811	39736	0.493158	1.63748	0.110464	8.02874e-06	intronic	PTCHD4				rs142636525	.	.	.	.
Hospitalization	Positive	EUR		10	11013016	T	C	0.0166193	0.960123	16551	0.551075	1.73512	0.123439	8.03052e-06	intronic	CELF2				rs117997094	.	.	.	.
Death	Population	ALL		3	46007488	G	A	0.104316	0.999307	487320	0.316951	1.37294	0.0709969	8.03315e-06	intronic	FYCO1				rs13078739	Irritible bowel syndrome|HDL cholesterol|Fasting insulin|Refractive error|Major depressive disorder|Type 1 diabetes, combined control dataset|HOMA-IR|Serum concentration of hypoxanthine	.	FYCO1(Thyroid)|SLC6A20(Muscle_Skeletal)|CXCR6(Muscle_Skeletal)|FYCO1(Esophagus_Mucosa)|CCR1(Esophagus_Mucosa)|FLT1P1(Whole_Blood)|CXCR6(Artery_Tibial)|CXCR6(Nerve_Tibial)|FYCO1(Nerve_Tibial)|FYCO1(Cells_Cultured_fibroblasts)|CCR1(Cells_Cultured_fibroblasts)|CXCR6(Artery_Aorta)|LZTFL1(Adipose_Subcutaneous)|CXCR6(Adipose_Subcutaneous)|SLC6A20(Esophagus_Muscularis)|CCR1(Esophagus_Muscularis)	FYCO1|CCR2|CXCR6|CXCR6,FYCO1|CCR1
Hospitalization	Positive	ALL	F	7	63661988	G	A	0.0330813	0.992907	9757	0.552673	1.73789	0.1238	8.03577e-06	intergenic	ZNF727;ZNF735	dist=116271;dist=5593			rs9987010	.	.	ZNF107(Nerve_Tibial)	.
Hospitalization	Positive	nEUR		4	90341556	G	A	0.0191832	0.99681	1930	1.44526	4.24295	0.323744	8.0366e-06	intergenic	GPRIN3;SNCA	dist=112605;dist=303694			rs7662741	Birth weight	.	.	GPRIN3
Susceptibility	Population	EUR	M	13	32828907	T	C	0.3094	0.996627	209951	-0.0804396	0.922711	0.0180188	8.03668e-06	intronic	FRY				rs10492392	Height|Total cholesterol|Diastolic blood pressure (DBP)	.	RP1-257C22.2(Artery_Tibial)	N4BP2L2
Susceptibility	Population	ALL		10	32066580	T	A	0.194181	0.93039	487320	0.0638005	1.06588	0.0142917	8.03786e-06	intergenic	ZEB1;ARHGAP12	dist=247848;dist=27746			rs10826992	.	.	.	.
Susceptibility	Population	SAS		16	17150163	G	A	0.110596	0.994851	9417	0.380945	1.46367	0.0853368	8.04386e-06	intergenic	PKD1P4-NPIPA8;XYLT1	dist=662334;dist=45463			rs9926300	Cystatin C in serum	.	.	.
Severe	Tested	EUR	M	1	193704230	T	TAA	0.500309	0.979939	37199	0.239613	1.27076	0.0536768	8.04408e-06	intergenic	LINC01031;NONE	dist=369148;dist=NONE			rs35397447	.	.	.	.
Hospitalization	Positive	nEUR		4	90341753	T	C	0.0191832	0.996934	1930	1.44509	4.24225	0.323726	8.04663e-06	intergenic	GPRIN3;SNCA	dist=112802;dist=303497			rs7687551	Birth weight	.	.	GPRIN3
Hospitalization	Population	EUR		19	35077061	T	C	0.581976	0.997684	459250	0.121426	1.12911	0.0272022	8.05141e-06	ncRNA_intronic	SCGB1B2P				rs10423250	Lysine/valine ratio	.	ZNF181(Thyroid)|SCGB1B2P(Skin_Not_Sun_Exposed_Suprapubic)|SCGB2B2(Skin_Not_Sun_Exposed_Suprapubic)|CTD-2553L13.9(Muscle_Skeletal)|CTD-2553L13.5(Heart_Atrial_Appendage)|SCGB1B2P(Skin_Sun_Exposed_Lower_leg)|ZNF181(Colon_Sigmoid)|ZNF181(Lung)	.
Death	Tested	ALL		3	46108285	C	T	0.114832	0.995582	85986	0.310077	1.36353	0.0694646	8.05147e-06	intronic	XCR1				rs9824651	Refractive error|HDL cholesterol	.	XCR1(Skin_Not_Sun_Exposed_Suprapubic)|CXCR6(Muscle_Skeletal)|RP11-24F11.2(Heart_Atrial_Appendage)|FLT1P1(Whole_Blood)|CCR3(Whole_Blood)|CXCR6(Artery_Tibial)|CXCR6(Nerve_Tibial)|CCR1(Cells_Cultured_fibroblasts)|LZTFL1(Adipose_Subcutaneous)|CXCR6(Adipose_Subcutaneous)|CCR1(Esophagus_Muscularis)|CXCR6(Lung)|CCR5(Lung)	CCR9|FYCO1|CCR1|CCR3|CCR2|CXCR6,FYCO1|CXCR6
Severe	Positive	EUR		3	46057233	C	A	0.103169	0.998421	15815	0.346905	1.41468	0.0777151	8.05193e-06	intergenic	FYCO1;XCR1	dist=19917;dist=1268			rs35921206	.	.	FYCO1(Thyroid)|XCR1(Skin_Not_Sun_Exposed_Suprapubic)|CXCR6(Muscle_Skeletal)|FLT1P1(Whole_Blood)|CCR3(Whole_Blood)|CXCR6(Artery_Tibial)|CXCR6(Nerve_Tibial)|CCR1(Cells_Cultured_fibroblasts)|CCR1(Esophagus_Muscularis)	.
Susceptibility	Population	AFR		22	22730635	C	T	0.0127536	0.937529	7644	1.71891	5.57846	0.385085	8.05474e-06	intergenic	BMS1P20;ZNF280B	dist=53311;dist=108136			rs61731372	.	.	IGLV5-45(Whole_Blood)|IGLV5-45(Colon_Transverse)|IGLV7-46(Lung)	.
Death	Population	ALL		5	136705708	G	A	0.0622629	0.969719	487320	0.412609	1.51075	0.0924363	8.05523e-06	intronic	SPOCK1				rs1229704	Triglycerides change with statins|Gene expression of TRIM38 in peripheral blood monocytes|Irritible bowel syndrome|Aortic valve calcium	.	SPOCK1(Muscle_Skeletal)	.
Susceptibility	Population	ALL		6	78047916	T	C	0.57766	0.997354	487320	-0.0495496	0.951658	0.0111006	8.05529e-06	intergenic	LINC02540;HTR1B	dist=744576;dist=122725			rs9343604	.	.	.	.
Severe	Tested	EUR		8	132287585	A	T	0.0154606	0.960386	80559	0.831514	2.29679	0.186284	8.05629e-06	intergenic	ADCY8;EFR3A	dist=234430;dist=628755			rs116904356	.	.	.	.
Hospitalization	Tested	ALL	F	18	71608915	G	A	0.0111944	0.933628	56494	0.946329	2.57623	0.212007	8.05713e-06	intergenic	LINC02582;FBXO15	dist=591791;dist=131688			rs151257681	.	.	.	.
Severe	Positive	EUR	M	4	140156009	C	T	0.464594	0.917965	7452	0.265995	1.30473	0.0595924	8.0608e-06	intergenic	ELF2;MGARP	dist=57637;dist=31310			rs565419347	.	.	.	.
Severe	Positive	ALL		3	46249722	A	G	0.0841042	0.997068	17657	0.365641	1.44144	0.0819172	8.06131e-06	intronic	CCR1				rs34423195	.	.	FYCO1(Thyroid)|PRSS46(Thyroid)|CCR1(Esophagus_Gastroesophageal_Junction)|SLC6A20(Muscle_Skeletal)|CXCR6(Muscle_Skeletal)|CCR1(Esophagus_Mucosa)|FLT1P1(Whole_Blood)|CCR3(Whole_Blood)|CXCR6(Artery_Tibial)|CXCR6(Nerve_Tibial)|CCR1(Cells_Cultured_fibroblasts)|CCR5(Colon_Sigmoid)|CCR2(Adipose_Visceral_Omentum)|SLC6A20(Esophagus_Muscularis)|CCR1(Esophagus_Muscularis)|CXCR6(Lung)	.
Susceptibility	Population	AFR		5	84017270	G	A	0.285594	0.998154	7644	0.314088	1.36901	0.0703685	8.06434e-06	intergenic	EDIL3;NBPF22P	dist=336572;dist=1560992			rs78772474	.	.	.	.
Susceptibility	Tested	ALL	M	10	67654262	T	C	0.289303	0.992891	48422	-0.0860437	0.917554	0.0192775	8.06556e-06	intergenic	LINC01515;CTNNA3	dist=127963;dist=18014			rs12782698	Systolic blood pressure (SBP)|Refractive error	.	.	.
Severe	Population	ALL	M	19	55252518	T	G	0.0311006	0.823055	223091	0.745545	2.10759	0.167034	8.06624e-06	intronic	KIR2DL3				rs186518676	.	.	.	.
Severe	Population	ALL	M	19	55252520	C	G	0.0311006	0.823055	223091	0.745545	2.10759	0.167034	8.06624e-06	intronic	KIR2DL3				rs150218057	.	.	.	.
Hospitalization	Positive	ALL		3	46095219	A	G	0.104492	0.962771	18481	0.221964	1.24853	0.0497297	8.06642e-06	intronic	XCR1				rs79298034	.	.	FYCO1(Thyroid)|SLC6A20(Muscle_Skeletal)|CXCR6(Muscle_Skeletal)|FYCO1(Esophagus_Mucosa)|CCR1(Esophagus_Mucosa)|FLT1P1(Whole_Blood)|CXCR6(Artery_Tibial)|CXCR6(Nerve_Tibial)|FYCO1(Nerve_Tibial)|CCR1(Cells_Cultured_fibroblasts)|CXCR6(Artery_Aorta)|LZTFL1(Adipose_Subcutaneous)|CXCR6(Adipose_Subcutaneous)|SLC6A20(Esophagus_Muscularis)|CCR1(Esophagus_Muscularis)	FYCO1
Hospitalization	Positive	ALL		3	46095226	C	T	0.104492	0.962771	18481	0.221964	1.24853	0.0497297	8.06642e-06	intronic	XCR1				rs558116414	.	.	FYCO1(Thyroid)|SLC6A20(Muscle_Skeletal)|CXCR6(Muscle_Skeletal)|FYCO1(Esophagus_Mucosa)|CCR1(Esophagus_Mucosa)|FLT1P1(Whole_Blood)|CXCR6(Artery_Tibial)|CXCR6(Nerve_Tibial)|FYCO1(Nerve_Tibial)|CCR1(Cells_Cultured_fibroblasts)|CXCR6(Artery_Aorta)|LZTFL1(Adipose_Subcutaneous)|CXCR6(Adipose_Subcutaneous)|SLC6A20(Esophagus_Muscularis)|CCR1(Esophagus_Muscularis)	.
Hospitalization	Positive	ALL		4	150157676	A	AT	0.0655689	0.982085	18481	0.26618	1.30497	0.0596367	8.06824e-06	ncRNA_intronic	LINC02355				rs149805026	.	.	.	.
Hospitalization	Positive	EUR	M	X	86697964	T	C	0.049252	0.990831	7771	0.306543	1.35872	0.0686798	8.06843e-06	intergenic	DACH2;KLHL4	dist=610359;dist=74841			rs2887576	.	.	.	.
Susceptibility	Population	AFR		9	102575879	T	C	0.0111116	0.856231	7644	2.12734	8.39248	0.47663	8.07134e-06	ncRNA_intronic	LOC101928438				rs141690408	.	.	.	.
Severe	Population	ALL		3	46263745	C	T	0.0699369	0.998484	487320	0.356781	1.42872	0.0799374	8.07235e-06	intergenic	CCR1;CCR3	dist=13941;dist=20127			rs34005848	.	.	PRSS46(Thyroid)|CCR1(Esophagus_Gastroesophageal_Junction)|SLC6A20(Muscle_Skeletal)|LINC02009(Muscle_Skeletal)|CCR1(Esophagus_Mucosa)|FLT1P1(Whole_Blood)|CCR3(Whole_Blood)|CXCR6(Artery_Tibial)|CXCR6(Nerve_Tibial)|CCR1(Cells_Cultured_fibroblasts)|CCR5(Colon_Sigmoid)|CCR2(Adipose_Visceral_Omentum)|CXCR6(Adipose_Subcutaneous)|SLC6A20(Esophagus_Muscularis)|CCR1(Esophagus_Muscularis)	.
Hospitalization	Population	ALL	M	3	45997506	G	GA	0.104685	0.996743	223091	0.239288	1.27034	0.0536134	8.07371e-06	intronic	FYCO1				rs35257780	.	.	FYCO1(Thyroid)|SLC6A20(Muscle_Skeletal)|CXCR6(Muscle_Skeletal)|FYCO1(Esophagus_Mucosa)|CCR1(Esophagus_Mucosa)|FLT1P1(Whole_Blood)|CXCR6(Artery_Tibial)|CXCR6(Nerve_Tibial)|FYCO1(Nerve_Tibial)|FYCO1(Cells_Cultured_fibroblasts)|CCR1(Cells_Cultured_fibroblasts)|CXCR6(Artery_Aorta)|LZTFL1(Adipose_Subcutaneous)|CXCR6(Adipose_Subcutaneous)|SLC6A20(Esophagus_Muscularis)|CCR1(Esophagus_Muscularis)	.
Severe	Positive	EUR	F	6	30988590	A	G	0.365315	0.982613	8363	-0.365598	0.693781	0.081914	8.0747e-06	intronic	MUC22				rs9262508	.	.	HLA-L(Heart_Left_Ventricle)|XXbac-BPG283O16.9(Heart_Left_Ventricle)|XXbac-BPG181B23.7(Heart_Left_Ventricle)|MICB(Heart_Left_Ventricle)|XXbac-BPG283O16.9(Thyroid)|HCG22(Thyroid)|PSORS1C1(Thyroid)|PSORS1C2(Thyroid)|HLA-C(Thyroid)|HLA-S(Thyroid)|XXbac-BPG181B23.7(Thyroid)|MICB(Thyroid)|STK19B(Thyroid)|XXbac-BPG283O16.9(Esophagus_Gastroesophageal_Junction)|HCG18(Esophagus_Gastroesophageal_Junction)|HLA-C(Esophagus_Gastroesophageal_Junction)|XXbac-BPG181B23.7(Esophagus_Gastroesophageal_Junction)|HLA-C(Liver)|HLA-S(Small_Intestine_Terminal_Ileum)|HLA-L(Skin_Not_Sun_Exposed_Suprapubic)|XXbac-BPG283O16.9(Skin_Not_Sun_Exposed_Suprapubic)|HLA-C(Skin_Not_Sun_Exposed_Suprapubic)|HLA-S(Skin_Not_Sun_Exposed_Suprapubic)|XXbac-BPG181B23.7(Skin_Not_Sun_Exposed_Suprapubic)|MICB(Skin_Not_Sun_Exposed_Suprapubic)|SKIV2L(Skin_Not_Sun_Exposed_Suprapubic)|MICB(Artery_Coronary)|HLA-L(Muscle_Skeletal)|XXbac-BPG283O16.9(Muscle_Skeletal)|HLA-C(Muscle_Skeletal)|XXbac-BPG181B23.7(Muscle_Skeletal)|MICA(Muscle_Skeletal)|HCG21(Esophagus_Mucosa)|MUC21(Esophagus_Mucosa)|PSORS1C1(Esophagus_Mucosa)|HLA-C(Esophagus_Mucosa)|MICB(Esophagus_Mucosa)|STK19B(Esophagus_Mucosa)|XXbac-BPG283O16.9(Heart_Atrial_Appendage)|MICB(Heart_Atrial_Appendage)|HLA-C(Brain_Hypothalamus)|HLA-L(Whole_Blood)|XXbac-BPG283O16.9(Whole_Blood)|HCG18(Whole_Blood)|LINC00243(Whole_Blood)|XXbac-BPG248L24.12(Whole_Blood)|HLA-S(Whole_Blood)|ZBTB12(Whole_Blood)|CYP21A1P(Whole_Blood)|STK19B(Whole_Blood)|HLA-C(Pituitary)|HLA-S(Pituitary)|XXbac-BPG283O16.9(Artery_Tibial)|CCHCR1(Artery_Tibial)|HLA-C(Artery_Tibial)|MIR6891(Artery_Tibial)|HLA-S(Artery_Tibial)|XXbac-BPG181B23.7(Artery_Tibial)|HLA-S(Adrenal_Gland)|HLA-L(Nerve_Tibial)|XXbac-BPG283O16.9(Nerve_Tibial)|PSORS1C1(Nerve_Tibial)|PSORS1C2(Nerve_Tibial)|HLA-S(Nerve_Tibial)|XXbac-BPG181B23.7(Nerve_Tibial)|ATP6V1G2(Nerve_Tibial)|C4A(Nerve_Tibial)|TNXA(Nerve_Tibial)|STK19B(Nerve_Tibial)|HLA-L(Skin_Sun_Exposed_Lower_leg)|XXbac-BPG283O16.9(Skin_Sun_Exposed_Lower_leg)|PSORS1C1(Skin_Sun_Exposed_Lower_leg)|HLA-C(Skin_Sun_Exposed_Lower_leg)|MIR6891(Skin_Sun_Exposed_Lower_leg)|HLA-S(Skin_Sun_Exposed_Lower_leg)|XXbac-BPG181B23.7(Skin_Sun_Exposed_Lower_leg)|MICB(Skin_Sun_Exposed_Lower_leg)|MSH5(Skin_Sun_Exposed_Lower_leg)|SKIV2L(Skin_Sun_Exposed_Lower_leg)|STK19B(Skin_Sun_Exposed_Lower_leg)|C4B(Skin_Sun_Exposed_Lower_leg)|TNF(Brain_Hippocampus)|XXbac-BPG283O16.9(Cells_Cultured_fibroblasts)|PSORS1C1(Cells_Cultured_fibroblasts)|PSORS1C2(Cells_Cultured_fibroblasts)|HLA-C(Cells_Cultured_fibroblasts)|HLA-C(Colon_Sigmoid)|ATP6V1G2(Colon_Sigmoid)|XXbac-BPG283O16.9(Artery_Aorta)|HCG18(Artery_Aorta)|HLA-S(Artery_Aorta)|MICB(Artery_Aorta)|POU5F1(Spleen)|SKIV2L(Spleen)|HLA-C(Brain_Cerebellar_Hemisphere)|HLA-C(Brain_Cerebellum)|WASF5P(Brain_Cerebellum)|XXbac-BPG248L24.12(Brain_Cerebellum)|HLA-L(Adipose_Visceral_Omentum)|XXbac-BPG283O16.9(Adipose_Visceral_Omentum)|HCG18(Adipose_Visceral_Omentum)|PSORS1C1(Adipose_Visceral_Omentum)|PSORS1C2(Adipose_Visceral_Omentum)|HLA-S(Adipose_Visceral_Omentum)|XXbac-BPG181B23.7(Adipose_Visceral_Omentum)|HCG18(Testis)|HLA-C(Testis)|XXbac-BPG248L24.13(Testis)|HLA-B(Testis)|HLA-L(Adipose_Subcutaneous)|XXbac-BPG283O16.9(Adipose_Subcutaneous)|PSORS1C1(Adipose_Subcutaneous)|PSORS1C2(Adipose_Subcutaneous)|HLA-S(Adipose_Subcutaneous)|XXbac-BPG181B23.7(Adipose_Subcutaneous)|HLA-L(Pancreas)|MICB(Esophagus_Muscularis)|XXbac-BPG283O16.9(Colon_Transverse)|HLA-S(Colon_Transverse)|XXbac-BPG181B23.7(Colon_Transverse)|HLA-L(Lung)|PSORS1C1(Lung)|PSORS1C2(Lung)|HLA-C(Lung)|MIR6891(Lung)|HLA-S(Lung)|XXbac-BPG181B23.7(Lung)|HLA-L(Breast_Mammary_Tissue)|XXbac-BPG283O16.9(Breast_Mammary_Tissue)|PSORS1C1(Breast_Mammary_Tissue)|PSORS1C2(Breast_Mammary_Tissue)|MIR6891(Breast_Mammary_Tissue)|HLA-S(Breast_Mammary_Tissue)	.
Hospitalization	Positive	nEUR		4	90342171	C	G	0.0191842	0.996899	1930	1.44465	4.24038	0.323684	8.0759e-06	intergenic	GPRIN3;SNCA	dist=113220;dist=303079			rs146699312	.	.	.	.
Hospitalization	Tested	EUR	M	2	145339475	G	A	0.0393745	0.945446	45362	-0.419248	0.657541	0.0939356	8.07659e-06	intergenic	LINC01412;TEX41	dist=2474;dist=86059			rs78729550	.	.	.	.
Severe	Population	ALL		2	125367015	A	T	0.521528	0.99436	487320	0.181855	1.19944	0.0407461	8.07735e-06	intronic	CNTNAP5				rs6750396	.	.	CNTNAP5(Pituitary)	.
Severe	Positive	ALL	M	10	61410745	G	GT	0.375964	0.976572	8352	-0.258609	0.772125	0.0579445	8.07992e-06	UTR3	SLC16A9	NM_001323977:c.*1783_*1784insA;NM_001323981:c.*1783_*1784insA;NM_001323980:c.*1783_*1784insA;NM_001323979:c.*1783_*1784insA;NM_001323978:c.*1783_*1784insA;NM_194298:c.*1783_*1784insA			rs71467072	.	.	.	.
Susceptibility	Population	EUR		4	67935732	G	A	0.0303939	0.999293	459250	-0.151607	0.859326	0.0339695	8.08036e-06	intergenic	MIR1269A;LOC101927237	dist=793086;dist=347291			rs80304110	.	.	.	.
Severe	Positive	ALL		4	140050217	T	C	0.309643	0.999448	17657	0.21479	1.2396	0.0481266	8.08149e-06	intronic	ELF2				rs55972140	.	.	MGARP(Heart_Left_Ventricle)|ELF2(Skin_Not_Sun_Exposed_Suprapubic)|RP11-83A24.2(Esophagus_Mucosa)|MGARP(Brain_Cerebellar_Hemisphere)|MGARP(Brain_Cerebellum)|ELF2(Esophagus_Muscularis)	.
Susceptibility	Population	EUR		20	6616872	G	T	0.186553	0.988075	459250	0.066672	1.06894	0.0149388	8.08178e-06	intergenic	CASC20;LINC01713	dist=107766;dist=94516			rs1407027	Waist hip ratio|Diastolic blood pressure (DBP)|Fasting blood glucose	.	.	.
Severe	Population	EUR	M	1	193762217	T	A	0.499064	0.996357	209951	0.234371	1.26411	0.0525141	8.08187e-06	intergenic	LINC01031;NONE	dist=427134;dist=NONE			rs6698968	.	.	.	.
Severe	Positive	ALL	F	15	58277444	C	G	0.0429339	1	9305	0.839543	2.31531	0.188112	8.0825e-06	intronic	ALDH1A2				rs17820894	.	.	.	.
Severe	Population	ALL		8	132242439	CAGG	C	0.0149572	0.927729	487320	0.830864	2.2953	0.186169	8.08344e-06	intergenic	ADCY8;EFR3A	dist=189285;dist=673898			rs147432911	.	.	.	.
Susceptibility	Tested	nEUR		9	113849931	GA	G	0.64206	0.991413	6539	0.185629	1.20398	0.0415939	8.08648e-06	intergenic	LPAR1;MIR7702	dist=48654;dist=183504			rs1196283624	.	.	.	.
Death	Positive	ALL		8	16520283	T	A	0.0634903	0.994109	17657	0.445152	1.56073	0.0997454	8.08663e-06	intergenic	MSR1;FGF20	dist=469983;dist=329407			rs1654804	Aortic valve calcium|HDL cholesterol|Total cholesterol|Microalbuminuria	.	.	.
Severe	Positive	ALL		4	140050475	C	T	0.309645	0.99943	17657	0.214779	1.23959	0.0481266	8.08974e-06	intronic	ELF2				rs1601770	Height|Birth weight|Serum ratio of (1-eicosadienoylglycerophosphocholine*)/(1-heptadecanoylglycerophosphocholine)|Parkinson's disease|Advanced age-related macular degeneration (geographic atrophy)|Eye color	.	MGARP(Heart_Left_Ventricle)|ELF2(Skin_Not_Sun_Exposed_Suprapubic)|RP11-83A24.2(Esophagus_Mucosa)|MGARP(Brain_Cerebellar_Hemisphere)|MGARP(Brain_Cerebellum)|ELF2(Esophagus_Muscularis)	ELF2|NAA15
Severe	Positive	EUR	M	4	140156020	C	T	0.464636	0.917858	7452	0.265947	1.30467	0.0595923	8.09039e-06	intergenic	ELF2;MGARP	dist=57648;dist=31299			rs28750740	.	.	.	.
Severe	Tested	EUR	M	5	17189096	CA	C	0.0374002	0.975526	37199	0.657128	1.92924	0.147247	8.09123e-06	ncRNA_intronic	BASP1-AS1				rs199781536	.	.	.	.
Susceptibility	Tested	AFR		1	29375978	C	T	0.103277	0.945084	1838	0.567632	1.76409	0.127194	8.09167e-06	intronic	EPB41				rs114685472	.	.	SNORA44(Thyroid)|PHACTR4(Artery_Tibial)|PHACTR4(Cells_Cultured_fibroblasts)	.
Severe	Population	ALL	F	12	81975530	CAAAA	C	0.216474	0.976759	264229	0.375429	1.45562	0.084126	8.0933e-06	intronic	PPFIA2				rs56707880	.	.	.	.
Severe	Tested	ALL	F	15	74320838	T	C	0.0638588	0.993823	46250	0.653678	1.9226	0.146478	8.09618e-06	intronic	PML				rs79719283	.	.	STOML1(Whole_Blood)|PML(Whole_Blood)	.
Severe	Positive	ALL		3	45960420	G	C	0.112393	0.997381	17657	0.320613	1.37797	0.0718445	8.097e-06	UTR3	FYCO1	NM_024513:c.*2837C>G			rs1994491	HDL cholesterol|Refractive error	.	FYCO1(Thyroid)|SLC6A20(Muscle_Skeletal)|CXCR6(Muscle_Skeletal)|FYCO1(Esophagus_Mucosa)|CCR1(Esophagus_Mucosa)|FLT1P1(Whole_Blood)|CXCR6(Artery_Tibial)|CXCR6(Nerve_Tibial)|FYCO1(Nerve_Tibial)|FYCO1(Cells_Cultured_fibroblasts)|CCR1(Cells_Cultured_fibroblasts)|CXCR6(Artery_Aorta)|LZTFL1(Adipose_Subcutaneous)|CXCR6(Adipose_Subcutaneous)|SLC6A20(Esophagus_Muscularis)|CCR1(Esophagus_Muscularis)	CXCR6,FYCO1|FYCO1|CCR1|CXCR6
Severe	Tested	ALL		17	44364538	G	C	0.194738	0.920734	85986	-0.246343	0.781654	0.0552019	8.09751e-06	intronic	ARL17B				rs2950680	.	.	.	MAPK8IP1
Hospitalization	Tested	ALL	M	3	45906572	C	T	0.788887	1	48422	0.184573	1.2027	0.0413601	8.09807e-06	intronic	LZTFL1				rs2191032	HOMA-IR|Fasting blood glucose	.	FYCO1(Skin_Not_Sun_Exposed_Suprapubic)|FLT1P1(Whole_Blood)|CCR1(Whole_Blood)|FYCO1(Artery_Tibial)|FYCO1(Nerve_Tibial)|FYCO1(Skin_Sun_Exposed_Lower_leg)|FYCO1(Cells_Cultured_fibroblasts)|FYCO1(Adipose_Visceral_Omentum)|FYCO1(Adipose_Subcutaneous)	LZTFL1|FYCO1
Hospitalization	Positive	EUR	M	X	86697799	G	A	0.0492252	0.989795	7771	0.306656	1.35887	0.0687173	8.09821e-06	intergenic	DACH2;KLHL4	dist=610194;dist=75006			rs139287145	.	.	.	.
Severe	Tested	ALL		17	44364298	G	C	0.194738	0.920747	85986	-0.246332	0.781663	0.0552013	8.10376e-06	UTR3	ARL17B	NM_001352769:c.*55C>G			rs2668672	.	.	.	MAPK8IP1|LRRC37A4
Hospitalization	Positive	nEUR		6	122611573	C	A	0.914085	0.99766	1930	-0.727779	0.48298	0.163091	8.10443e-06	intergenic	GJA1;HSF2	dist=840700;dist=109123			rs666046	.	.	RP3-425C14.4(Heart_Left_Ventricle)|HSF2(Thyroid)|RP3-425C14.4(Thyroid)|RP3-425C14.5(Thyroid)|RP3-425C14.4(Esophagus_Gastroesophageal_Junction)|RP3-425C14.4(Skin_Not_Sun_Exposed_Suprapubic)|RP3-425C14.4(Prostate)|RP3-425C14.4(Brain_Nucleus_accumbens_basal_ganglia)|RP3-425C14.4(Brain_Cortex)|RP3-425C14.4(Muscle_Skeletal)|HSF2(Esophagus_Mucosa)|RP3-425C14.4(Esophagus_Mucosa)|RP3-425C14.4(Heart_Atrial_Appendage)|RP3-425C14.4(Brain_Caudate_basal_ganglia)|HSF2(Whole_Blood)|RP3-425C14.4(Whole_Blood)|SERINC1(Whole_Blood)|RP3-425C14.4(Pituitary)|RP3-425C14.5(Pituitary)|HSF2(Artery_Tibial)|RP3-425C14.4(Artery_Tibial)|RP3-425C14.4(Adrenal_Gland)|HSF2(Nerve_Tibial)|RP3-425C14.4(Nerve_Tibial)|PKIB(Nerve_Tibial)|RP3-425C14.4(Skin_Sun_Exposed_Lower_leg)|RP3-425C14.4(Brain_Hippocampus)|RP3-425C14.5(Cells_EBV-transformed_lymphocytes)|RP3-425C14.4(Cells_Cultured_fibroblasts)|RP3-425C14.4(Colon_Sigmoid)|RP3-425C14.4(Artery_Aorta)|PKIB(Spleen)|RP3-425C14.4(Brain_Cerebellar_Hemisphere)|RP3-425C14.4(Brain_Frontal_Cortex_BA9)|RP3-425C14.4(Brain_Cerebellum)|RP3-425C14.4(Adipose_Visceral_Omentum)|RP3-425C14.4(Testis)|HSF2(Adipose_Subcutaneous)|RP3-425C14.4(Adipose_Subcutaneous)|RP3-425C14.4(Pancreas)|RP3-425C14.4(Esophagus_Muscularis)|PKIB(Esophagus_Muscularis)|RP3-425C14.4(Colon_Transverse)|RP3-425C14.4(Lung)|RP3-425C14.4(Breast_Mammary_Tissue)	.
Hospitalization	Population	nEUR		10	14507001	T	C	0.23155	0.997524	28070	0.420071	1.52207	0.0941357	8.10488e-06	intergenic	MIR1265;FAM107B	dist=28341;dist=53555			rs4750525	Body mass index (BMI)	.	.	.
Severe	Positive	EUR		8	16513188	A	G	0.0515017	1	15815	0.484666	1.62363	0.108612	8.10584e-06	intergenic	MSR1;FGF20	dist=462888;dist=336502			rs822289	HDL cholesterol|Aortic valve calcium|Total cholesterol|Microalbuminuria	.	.	.
Severe	Tested	EUR	M	1	193749358	G	A	0.499672	0.999037	37199	0.237471	1.26804	0.0532167	8.10682e-06	intergenic	LINC01031;NONE	dist=414275;dist=NONE			rs1854037	Adiponectin levels|Serum ratio of (hydroxyisovaleroyl carnitine)/(taurodeoxycholate)	.	.	TROVE2
Hospitalization	Positive	nEUR		18	54617958	T	G	0.0138637	0.992634	1930	1.71641	5.56451	0.384644	8.10737e-06	intronic	WDR7				rs77282795	.	.	.	.
Severe	Population	ALL	M	6	47849285	C	CT	0.0581899	0.99811	223091	0.489799	1.63199	0.109763	8.10762e-06	intronic	PTCHD4				rs142636525	.	.	.	.
Hospitalization	Population	ALL	M	4	130310824	G	C	0.0135304	0.948257	223091	0.695238	2.00419	0.155802	8.10774e-06	intergenic	C4orf33;LINC02466	dist=273033;dist=334502			rs111625419	.	.	.	.
Hospitalization	Tested	ALL	M	3	41782959	C	A	0.021286	0.989466	48422	0.505341	1.65755	0.113247	8.10909e-06	intronic	ULK4				rs77988797	.	.	ULK4(Whole_Blood)	.
Hospitalization	Positive	EUR	F	18	8597404	AG	A	0.0229546	0.966218	8767	0.739952	2.09583	0.165825	8.11024e-06	intergenic	PTPRM;RAB12	dist=190551;dist=12038			rs143656896	.	.	.	.
Hospitalization	Positive	ALL	M	3	45931982	C	G	0.40393	0.985898	8724	0.181183	1.19863	0.0406035	8.11027e-06	intronic	CCR9;LZTFL1				rs9862611	Adiponectin levels|HOMA-B|HDL cholesterol|LDL cholesterol|HOMA-IR	.	CXCR6(Heart_Left_Ventricle)|XCR1(Small_Intestine_Terminal_Ileum)|FYCO1(Skin_Not_Sun_Exposed_Suprapubic)|XCR1(Skin_Not_Sun_Exposed_Suprapubic)|CXCR6(Muscle_Skeletal)|FYCO1(Muscle_Skeletal)|CCR3(Muscle_Skeletal)|FYCO1(Esophagus_Mucosa)|XCR1(Esophagus_Mucosa)|XCR1(Whole_Blood)|CXCR6(Artery_Tibial)|FYCO1(Artery_Tibial)|FYCO1(Nerve_Tibial)|FYCO1(Skin_Sun_Exposed_Lower_leg)|CXCR6(Cells_Cultured_fibroblasts)|FYCO1(Artery_Aorta)|FYCO1(Adipose_Subcutaneous)|FYCO1(Esophagus_Muscularis)|XCR1(Colon_Transverse)|FYCO1(Lung)|FYCO1(Breast_Mammary_Tissue)	LZTFL1
Death	Tested	EUR		19	48923662	G	A	0.0345397	0.973161	80559	0.583885	1.79299	0.13085	8.11076e-06	intronic	GRIN2D				rs278056	.	.	GRWD1(Heart_Left_Ventricle)|GRWD1(Thyroid)|CYTH2(Thyroid)|GRWD1(Esophagus_Gastroesophageal_Junction)|TRPM4(Esophagus_Gastroesophageal_Junction)|GRWD1(Muscle_Skeletal)|GRWD1(Heart_Atrial_Appendage)|CYTH2(Whole_Blood)|GRWD1(Pituitary)|GRWD1(Artery_Tibial)|GRWD1(Nerve_Tibial)|CYTH2(Nerve_Tibial)|CYTH2(Skin_Sun_Exposed_Lower_leg)|CYTH2(Cells_Cultured_fibroblasts)|GRWD1(Artery_Aorta)|GRWD1(Brain_Cerebellum)|SYNGR4(Testis)|GRWD1(Adipose_Subcutaneous)|GRWD1(Esophagus_Muscularis)	.
Death	Population	EUR		11	112956360	G	A	0.0145585	0.978239	459250	0.92691	2.52669	0.207724	8.11151e-06	intronic	NCAM1				rs75198191	.	.	.	.
Severe	Population	ALL		3	46195402	C	T	0.078875	0.998041	487320	0.337558	1.40152	0.0756482	8.11207e-06	intergenic	XCR1;CCR1	dist=68066;dist=47800			rs34693386	.	.	FYCO1(Thyroid)|PRSS46(Thyroid)|CCR1(Esophagus_Gastroesophageal_Junction)|SLC6A20(Muscle_Skeletal)|CXCR6(Muscle_Skeletal)|CCR1(Esophagus_Mucosa)|FLT1P1(Whole_Blood)|CCR3(Whole_Blood)|CXCR6(Artery_Tibial)|CXCR6(Nerve_Tibial)|CCR1(Cells_Cultured_fibroblasts)|CCR5(Colon_Sigmoid)|CCR2(Adipose_Visceral_Omentum)|CXCR6(Adipose_Subcutaneous)|SLC6A20(Esophagus_Muscularis)|CCR1(Esophagus_Muscularis)|CXCR6(Lung)	.
Severe	Positive	ALL		3	46249929	A	T	0.0841081	0.997116	17657	0.365506	1.44124	0.0819126	8.11416e-06	upstream	CCR1	dist=125			rs3181080	HDL cholesterol|Total cholesterol|Methylation levels at chr1:32488749-32488799 [hg18 coord, probe cg01525376] in Caudal pons|Fasting insulin|Urinary albumin-to-creatinine ratio|HOMA-B|Refractive error|HOMA-IR|Body mass index (BMI)	.	FYCO1(Thyroid)|PRSS46(Thyroid)|CCR1(Esophagus_Gastroesophageal_Junction)|SLC6A20(Muscle_Skeletal)|CXCR6(Muscle_Skeletal)|CCR1(Esophagus_Mucosa)|FLT1P1(Whole_Blood)|CCR3(Whole_Blood)|CXCR6(Artery_Tibial)|CXCR6(Nerve_Tibial)|CCR1(Cells_Cultured_fibroblasts)|CCR5(Colon_Sigmoid)|CCR2(Adipose_Visceral_Omentum)|SLC6A20(Esophagus_Muscularis)|CCR1(Esophagus_Muscularis)|CXCR6(Lung)	CCR3|CXCR6|CCR2|CCR1|FYCO1
Severe	Positive	ALL		3	46250008	G	A	0.0841081	0.997116	17657	0.365506	1.44124	0.0819126	8.11416e-06	upstream	CCR1	dist=204			rs34919616	.	.	FYCO1(Thyroid)|PRSS46(Thyroid)|CCR1(Esophagus_Gastroesophageal_Junction)|SLC6A20(Muscle_Skeletal)|CXCR6(Muscle_Skeletal)|CCR1(Esophagus_Mucosa)|FLT1P1(Whole_Blood)|CCR3(Whole_Blood)|CXCR6(Artery_Tibial)|CXCR6(Nerve_Tibial)|CCR1(Cells_Cultured_fibroblasts)|CCR5(Colon_Sigmoid)|CCR2(Adipose_Visceral_Omentum)|SLC6A20(Esophagus_Muscularis)|CCR1(Esophagus_Muscularis)|CXCR6(Lung)	.
Hospitalization	Tested	ALL	M	10	19678497	G	A	0.874118	0.998321	48422	-0.222899	0.800195	0.0499535	8.11469e-06	exonic	MALRD1		nonsynonymous SNV	MALRD1:NM_001142308:exon28:c.G4804A:p.V1602I	rs10763975	HOMA-B|HDL cholesterol change with statins|HDL cholesterol|Fasting blood glucose|Advanced age-related macular degeneration (geographic atrophy)	.	.	.
Hospitalization	Population	ALL	M	3	45983476	T	A	0.104707	0.997044	223091	0.239152	1.27017	0.053596	8.11534e-06	intronic	FYCO1				rs55920693	.	.	FYCO1(Thyroid)|SLC6A20(Muscle_Skeletal)|CXCR6(Muscle_Skeletal)|FYCO1(Esophagus_Mucosa)|CCR1(Esophagus_Mucosa)|FLT1P1(Whole_Blood)|CXCR6(Artery_Tibial)|CXCR6(Nerve_Tibial)|FYCO1(Nerve_Tibial)|FYCO1(Cells_Cultured_fibroblasts)|CCR1(Cells_Cultured_fibroblasts)|CXCR6(Artery_Aorta)|LZTFL1(Adipose_Subcutaneous)|CXCR6(Adipose_Subcutaneous)|SLC6A20(Esophagus_Muscularis)|CCR1(Esophagus_Muscularis)	.
Susceptibility	Population	EUR		5	97863663	T	C	0.784441	0.998672	459250	-0.0629569	0.938984	0.0141093	8.11597e-06	intergenic	LINC01846;RGMB	dist=366720;dist=240673			rs1363584	.	.	RGMB-AS1(Cells_Cultured_fibroblasts)	.
Hospitalization	Tested	ALL	M	3	41907851	G	A	0.0198761	0.998474	48422	0.508649	1.66304	0.113994	8.11762e-06	intronic	ULK4				rs79644581	.	.	ULK4(Whole_Blood)|ULK4(Esophagus_Muscularis)	.
Hospitalization	Population	ALL	M	10	19674335	C	T	0.876229	0.998762	223091	-0.22085	0.801837	0.0494955	8.11879e-06	intronic	MALRD1				rs4748574	.	.	.	.
Severe	Population	EUR		9	7437234	G	A	0.0205401	0.986153	459250	0.716987	2.04825	0.160689	8.12108e-06	intergenic	KDM4C;DMAC1	dist=261586;dist=359266			rs117226945	.	.	.	.
Severe	Tested	EUR	F	16	56951539	G	T	0.0154337	0.923993	43360	1.5416	4.67205	0.345499	8.12194e-06	intergenic	SLC12A3;HERPUD1	dist=1777;dist=14515			rs72786770	.	.	.	.
Susceptibility	Population	OTHERS		3	60069667	C	T	0.67738	0.992619	11009	-0.309886	0.733531	0.0694512	8.12265e-06	intronic	FHIT				rs2736789	Adiponectin levels	.	.	.
Susceptibility	Population	EUR		5	97863857	C	T	0.784441	0.998682	459250	-0.0629532	0.938987	0.0141092	8.12535e-06	intergenic	LINC01846;RGMB	dist=366914;dist=240479			rs765576	Birth weight|Body mass index (BMI)|Gene expression of PIGZ in peripheral blood monocytes|Triglycerides|Advanced age-related macular degeneration (geographic atrophy)	.	RGMB-AS1(Cells_Cultured_fibroblasts)	RGMB
Hospitalization	Positive	ALL		3	46055250	G	A	0.127586	0.99862	18481	0.200109	1.22154	0.0448489	8.12579e-06	intergenic	FYCO1;XCR1	dist=17934;dist=3251			rs35669129	.	.	FYCO1(Thyroid)|XCR1(Skin_Not_Sun_Exposed_Suprapubic)|CXCR6(Muscle_Skeletal)|FLT1P1(Whole_Blood)|CCR3(Whole_Blood)|CXCR6(Artery_Tibial)|CXCR6(Nerve_Tibial)|CCR1(Cells_Cultured_fibroblasts)|CCR1(Esophagus_Muscularis)	FYCO1|CCR1
Hospitalization	Positive	EUR	M	X	86712698	C	T	0.0488543	0.97838	7771	0.308398	1.36124	0.069119	8.12583e-06	intergenic	DACH2;KLHL4	dist=625093;dist=60107			rs150531205	.	.	.	.
Death	Positive	EUR		3	45995724	A	AT	0.0597364	0.933769	15815	0.483834	1.62228	0.108439	8.1263e-06	intronic	FYCO1				rs140221038	.	.	FYCO1(Thyroid)|SLC6A20(Muscle_Skeletal)|CXCR6(Muscle_Skeletal)|CCR1(Esophagus_Mucosa)|CXCR6(Artery_Tibial)|CXCR6(Nerve_Tibial)|CCR1(Cells_Cultured_fibroblasts)|CXCR6(Adipose_Subcutaneous)|SLC6A20(Esophagus_Muscularis)|CCR1(Esophagus_Muscularis)	.
Hospitalization	Positive	nEUR		4	90343475	G	T	0.0191893	0.9972	1930	1.44326	4.23449	0.323472	8.12763e-06	intergenic	GPRIN3;SNCA	dist=114524;dist=301775			rs75589896	.	.	.	.
Severe	Positive	ALL		3	46250799	A	G	0.0841077	0.997116	17657	0.365471	1.44119	0.0819119	8.12907e-06	upstream	CCR1	dist=995			rs35354367	.	.	FYCO1(Thyroid)|PRSS46(Thyroid)|CCR1(Esophagus_Gastroesophageal_Junction)|SLC6A20(Muscle_Skeletal)|CXCR6(Muscle_Skeletal)|CCR1(Esophagus_Mucosa)|FLT1P1(Whole_Blood)|CCR3(Whole_Blood)|CXCR6(Artery_Tibial)|CXCR6(Nerve_Tibial)|CCR1(Cells_Cultured_fibroblasts)|CCR5(Colon_Sigmoid)|CCR2(Adipose_Visceral_Omentum)|SLC6A20(Esophagus_Muscularis)|CCR1(Esophagus_Muscularis)|CXCR6(Lung)	.
Hospitalization	Positive	ALL	F	2	172136340	C	T	0.486932	1	9757	0.195152	1.2155	0.0437389	8.12907e-06	intergenic	TLK1;METTL8	dist=48537;dist=35916			rs10803859	Infant head circumference|Height	.	CYBRD1(Skin_Not_Sun_Exposed_Suprapubic)|CYBRD1(Muscle_Skeletal)|GAD1(Esophagus_Mucosa)|METTL8(Whole_Blood)|CYBRD1(Artery_Tibial)|CYBRD1(Nerve_Tibial)|CYBRD1(Skin_Sun_Exposed_Lower_leg)|CYBRD1(Colon_Sigmoid)|METTL8(Spleen)|SLC25A12(Spleen)|CYBRD1(Adipose_Visceral_Omentum)|CYBRD1(Esophagus_Muscularis)|CYBRD1(Lung)	CYBRD1
Hospitalization	Population	EUR		3	84425776	G	A	0.0174635	0.964697	459250	0.471532	1.60245	0.105684	8.12981e-06	intergenic	LINC02008;LINC00971	dist=1912950;dist=261780			rs148490747	.	.	.	.
Severe	Population	ALL	M	5	114531151	T	C	0.26074	0.958253	223091	0.264977	1.3034	0.0593892	8.13085e-06	intergenic	TRIM36;PGGT1B	dist=14908;dist=8560			rs72813813	.	.	TRIM36(Stomach)|CCDC112(Nerve_Tibial)	.
Susceptibility	Tested	ALL	F	9	23141383	C	T	0.0206747	0.982909	56494	0.258756	1.29532	0.0579956	8.13333e-06	intergenic	LINC01239;LOC101929563	dist=317171;dist=359306			rs35266988	.	.	.	.
Susceptibility	Tested	ALL	M	6	117607235	C	T	0.0963467	0.969314	48422	0.133776	1.14314	0.0299838	8.13425e-06	intergenic	VGLL2;ROS1	dist=12507;dist=1281			rs77844126	.	.	.	.
Severe	Tested	ALL		17	44344595	G	T	0.196618	0.938509	85986	-0.243125	0.784174	0.0544933	8.13694e-06	intergenic	KANSL1;ARL17B	dist=41862;dist=6955			rs117995241	.	.	.	CRHR1-IT1|KANSL1-AS1|LOC644246|LRRC37A4P|KIAA1267|LRRC37A2|LRRC37A|RP11-707O23.5|RP11-259G18.2|RP11-259G18.3|CRHR1|LRRC37A4|DND1P1
Severe	Tested	ALL	M	3	46143187	C	T	0.10297	0.989537	39736	0.381856	1.465	0.085589	8.13869e-06	intergenic	XCR1;CCR1	dist=15851;dist=100015			rs34452002	.	.	FYCO1(Thyroid)|CCR1(Esophagus_Gastroesophageal_Junction)|SLC6A20(Muscle_Skeletal)|CXCR6(Muscle_Skeletal)|FYCO1(Esophagus_Mucosa)|CCR1(Esophagus_Mucosa)|FLT1P1(Whole_Blood)|CXCR6(Artery_Tibial)|CXCR6(Nerve_Tibial)|FYCO1(Nerve_Tibial)|FYCO1(Cells_Cultured_fibroblasts)|CCR1(Cells_Cultured_fibroblasts)|CXCR6(Artery_Aorta)|LZTFL1(Adipose_Subcutaneous)|CXCR6(Adipose_Subcutaneous)|SLC6A20(Esophagus_Muscularis)|CCR1(Esophagus_Muscularis)	.
Severe	Positive	ALL		3	46250733	C	T	0.0841075	0.997119	17657	0.365447	1.44116	0.0819117	8.13963e-06	upstream	CCR1	dist=929			rs3181076	HDL cholesterol|Total cholesterol|Methylation levels at chr1:32488749-32488799 [hg18 coord, probe cg01525376] in Caudal pons|Fasting insulin|Urinary albumin-to-creatinine ratio|HOMA-B|Refractive error|HOMA-IR|Body mass index (BMI)	.	FYCO1(Thyroid)|PRSS46(Thyroid)|CCR1(Esophagus_Gastroesophageal_Junction)|SLC6A20(Muscle_Skeletal)|CXCR6(Muscle_Skeletal)|CCR1(Esophagus_Mucosa)|FLT1P1(Whole_Blood)|CCR3(Whole_Blood)|CXCR6(Artery_Tibial)|CXCR6(Nerve_Tibial)|CCR1(Cells_Cultured_fibroblasts)|CCR5(Colon_Sigmoid)|CCR2(Adipose_Visceral_Omentum)|SLC6A20(Esophagus_Muscularis)|CCR1(Esophagus_Muscularis)|CXCR6(Lung)	CCR3|CXCR6|CCR2|CCR1|FYCO1
Hospitalization	Tested	nEUR		6	18853667	A	G	0.0222475	0.970203	6539	1.3505	3.85935	0.302702	8.13972e-06	intergenic	MIR548A1HG;LOC101928519	dist=130538;dist=215107			rs1012564	.	.	.	.
Susceptibility	Population	nEUR		10	78218400	C	T	0.0114337	0.969051	28070	0.751951	2.12113	0.168543	8.13975e-06	intronic	LRMDA				rs115478640	.	.	.	.
Susceptibility	Tested	AFR		5	78380918	GT	G	0.0106222	0.887711	1838	1.67806	5.35517	0.376125	8.14083e-06	intronic	BHMT2				rs549661001	.	.	.	.
Severe	Positive	ALL		3	46252505	G	C	0.0841051	0.997082	17657	0.365451	1.44116	0.0819132	8.14095e-06	intergenic	CCR1;CCR3	dist=2701;dist=31367			rs34280313	.	.	FYCO1(Thyroid)|PRSS46(Thyroid)|CCR1(Esophagus_Gastroesophageal_Junction)|SLC6A20(Muscle_Skeletal)|CXCR6(Muscle_Skeletal)|CCR1(Esophagus_Mucosa)|FLT1P1(Whole_Blood)|CCR3(Whole_Blood)|CXCR6(Artery_Tibial)|CXCR6(Nerve_Tibial)|CCR1(Cells_Cultured_fibroblasts)|CCR5(Colon_Sigmoid)|CCR2(Adipose_Visceral_Omentum)|SLC6A20(Esophagus_Muscularis)|CCR1(Esophagus_Muscularis)|CXCR6(Lung)	.
Severe	Positive	ALL	M	3	46260008	C	T	0.10333	0.994466	8352	0.436782	1.54772	0.0979016	8.1412e-06	intergenic	CCR1;CCR3	dist=10204;dist=23864			rs34985947	.	.	PRSS46(Thyroid)|PRSS45(Thyroid)|CCR1(Esophagus_Gastroesophageal_Junction)|CCR1(Esophagus_Mucosa)|FLT1P1(Whole_Blood)|CXCR6(Nerve_Tibial)|CCR1(Cells_Cultured_fibroblasts)|CCR2(Adipose_Visceral_Omentum)|SLC6A20(Esophagus_Muscularis)|CCR1(Esophagus_Muscularis)|CXCR6(Lung)	.
Hospitalization	Positive	ALL		18	21101658	TC	T	0.526109	0.967377	18481	-0.132899	0.875553	0.0297887	8.14262e-06	intronic	RMC1				rs75991556	.	.	.	.
Death	Tested	EUR		3	45844198	A	C	0.0706828	0.967916	80559	0.409327	1.5058	0.0917496	8.14449e-06	intergenic	SLC6A20;LZTFL1	dist=6170;dist=20612			rs34668658	.	.	SLC6A20(Muscle_Skeletal)|CXCR6(Muscle_Skeletal)|CCR1(Esophagus_Mucosa)|CXCR6(Artery_Tibial)|RP11-697K23.3(Nerve_Tibial)|SLC6A20(Nerve_Tibial)|CCR1(Cells_Cultured_fibroblasts)|SLC6A20(Esophagus_Muscularis)|SLC6A20(Breast_Mammary_Tissue)	.
Hospitalization	Population	ALL	M	1	187785492	C	T	0.959417	0.995967	223091	-0.367279	0.692616	0.0823246	8.14449e-06	intergenic	LINC01037;NONE	dist=339138;dist=NONE			rs2495412	.	.	.	.
Severe	Population	ALL	M	3	46388700	C	T	0.0451561	0.973208	223091	0.570481	1.76912	0.127873	8.14614e-06	intergenic	CCR3;CCR2	dist=80503;dist=6535			rs146375688	.	.	CXCR6(Muscle_Skeletal)|LINC02009(Muscle_Skeletal)|CCR1(Esophagus_Mucosa)|CCR1(Cells_Cultured_fibroblasts)|SLC6A20(Esophagus_Muscularis)|CCR1(Esophagus_Muscularis)	.
Susceptibility	Population	nEUR		18	38237172	T	C	0.0214851	0.943014	28070	0.691789	1.99729	0.155064	8.14633e-06	intergenic	LINC01477;KC6	dist=557975;dist=823064			rs12605364	.	.	.	.
Death	Population	EUR		6	161716859	A	G	0.0245421	0.82368	459250	-0.758955	0.468155	0.17012	8.14692e-06	intergenic	AGPAT4;PRKN	dist=21766;dist=51590			rs78229704	.	.	.	.
Severe	Positive	ALL		3	46398364	A	G	0.0693331	0.992982	17657	0.393772	1.48256	0.088265	8.14856e-06	intronic	CCR2				rs3918365	.	.	SLC6A20(Muscle_Skeletal)|LINC02009(Muscle_Skeletal)|CCR1(Esophagus_Mucosa)|FLT1P1(Whole_Blood)|CXCR6(Nerve_Tibial)|CCR1(Cells_Cultured_fibroblasts)|CCR2(Adipose_Visceral_Omentum)|CCR1(Esophagus_Muscularis)	.
Hospitalization	Population	nEUR		4	138973081	T	C	0.0177453	0.894988	28070	1.31624	3.72939	0.295044	8.15073e-06	ncRNA_intronic	LINC00616				rs72936121	.	.	.	.
Severe	Positive	ALL	F	9	125299655	T	G	0.245021	0.998531	9305	-0.382846	0.681918	0.0858179	8.15252e-06	intergenic	OR1N1;OR1N2	dist=10083;dist=15736			rs114120781	.	.	.	.
Susceptibility	Population	EUR		1	43888602	G	A	0.42038	0.99958	459250	-0.0524654	0.948887	0.0117606	8.15264e-06	intronic	SZT2				rs2782645	Nicotine dependence (smoking), ever smokers versus never smokers|Years of education|Height|Gene expression of MED8 in CEU-CHB-JPT lymphoblastoid cell lines	.	TIE1(Heart_Left_Ventricle)|MED8(Heart_Left_Ventricle)|TIE1(Thyroid)|CDC20(Thyroid)|MED8(Thyroid)|TIE1(Esophagus_Gastroesophageal_Junction)|TIE1(Skin_Not_Sun_Exposed_Suprapubic)|RP1-92O14.6(Skin_Not_Sun_Exposed_Suprapubic)|PTPRF(Skin_Not_Sun_Exposed_Suprapubic)|TIE1(Prostate)|MED8(Prostate)|TIE1(Stomach)|TIE1(Muscle_Skeletal)|MED8(Muscle_Skeletal)|TIE1(Esophagus_Mucosa)|CDC20(Esophagus_Mucosa)|RP1-92O14.6(Esophagus_Mucosa)|SZT2(Whole_Blood)|MED8(Artery_Tibial)|TIE1(Nerve_Tibial)|MED8(Nerve_Tibial)|TIE1(Skin_Sun_Exposed_Lower_leg)|RP1-92O14.6(Skin_Sun_Exposed_Lower_leg)|RP1-92O14.6(Cells_Cultured_fibroblasts)|TIE1(Artery_Aorta)|MED8(Artery_Aorta)|MED8(Ovary)|TIE1(Adipose_Visceral_Omentum)|MPL(Testis)|RP1-92O14.3(Testis)|MED8(Testis)|SZT2(Testis)|TIE1(Adipose_Subcutaneous)|MED8(Adipose_Subcutaneous)|TIE1(Esophagus_Muscularis)|RP1-92O14.6(Esophagus_Muscularis)|MED8(Esophagus_Muscularis)|TIE1(Colon_Transverse)|TIE1(Lung)|MED8(Lung)|TIE1(Breast_Mammary_Tissue)|MED8(Breast_Mammary_Tissue)	MED8|TIE1
Severe	Positive	ALL	M	3	46259830	CA	C	0.108773	0.956903	8352	0.43704	1.54812	0.0979666	8.15369e-06	intergenic	CCR1;CCR3	dist=10027;dist=24041			rs1285675549	.	.	.	.
Hospitalization	Population	nEUR		1	172245593	G	A	0.0485963	0.997714	28070	0.859311	2.36153	0.192623	8.15396e-06	intronic	DNM3				rs117183440	.	.	FASLG(Lung)	.
Hospitalization	Positive	nEUR		18	54616836	A	T	0.0138535	0.992696	1930	1.71569	5.56052	0.38459	8.15409e-06	intronic	WDR7				rs74817436	.	.	.	.
Hospitalization	Positive	EUR	F	14	20927611	G	C	0.0200569	0.817983	8767	0.848757	2.33674	0.190257	8.15415e-06	intronic	PIP4P1				rs79618107	.	.	PNP(Whole_Blood)	.
Hospitalization	Positive	ALL	F	18	65598762	A	AT	0.572197	0.823754	9757	-0.221191	0.801564	0.0495826	8.15549e-06	intergenic	LOC643542;TMX3	dist=31907;dist=742162			rs374157028	.	.	.	.
Severe	Tested	ALL	M	6	47870594	T	A	0.0589028	0.99348	39736	0.491338	1.6345	0.11014	8.15604e-06	intronic	PTCHD4				rs7757727	.	.	.	.
Severe	Tested	ALL	M	6	47870595	A	G	0.0589028	0.99348	39736	0.491338	1.6345	0.11014	8.15604e-06	intronic	PTCHD4				rs7775563	.	.	.	.
Susceptibility	Population	ALL		7	88226065	A	G	0.725822	0.998086	487320	-0.0549869	0.946498	0.0123262	8.15853e-06	intergenic	STEAP4;ZNF804B	dist=289856;dist=162949			rs2538890	.	.	.	.
Hospitalization	Tested	nEUR		10	14504052	G	A	0.229699	0.997778	6539	0.431163	1.53905	0.0966526	8.15959e-06	intergenic	MIR1265;FAM107B	dist=25392;dist=56504			rs11259114	Body mass index (BMI)	.	.	.
Hospitalization	Positive	EUR	M	X	86709997	G	A	0.049366	0.990347	7771	0.306196	1.35825	0.0686397	8.16091e-06	intergenic	DACH2;KLHL4	dist=622392;dist=62808			rs150712245	.	.	.	.
Death	Tested	EUR		2	182573663	A	G	0.0122018	0.978806	80559	1.02549	2.78845	0.229883	8.16121e-06	intergenic	NEUROD1;ITPRID2	dist=28419;dist=182794			rs75319332	.	.	.	.
Susceptibility	Tested	OTHERS		8	85894446	T	A	0.0310869	0.998715	2375	0.918337	2.50512	0.205864	8.16168e-06	intergenic	RALYL;LRRCC1	dist=60368;dist=125027			rs73688653	.	.	LRRCC1(Thyroid)|RP11-219B4.7(Thyroid)|LRRCC1(Esophagus_Gastroesophageal_Junction)|LRRCC1(Esophagus_Mucosa)|LRRCC1(Artery_Tibial)|LRRCC1(Nerve_Tibial)|LRRCC1(Skin_Sun_Exposed_Lower_leg)|E2F5(Cells_Cultured_fibroblasts)|LRRCC1(Adipose_Visceral_Omentum)|LRRCC1(Adipose_Subcutaneous)|E2F5(Adipose_Subcutaneous)|LRRCC1(Esophagus_Muscularis)|LRRCC1(Colon_Transverse)	.
Hospitalization	Tested	nEUR		2	135901792	C	T	0.0287278	0.95361	6539	1.00494	2.73174	0.225278	8.16198e-06	intronic	RAB3GAP1				rs57602320	.	.	RAB3GAP1(Small_Intestine_Terminal_Ileum)|RAB3GAP1(Muscle_Skeletal)|RAB3GAP1(Artery_Tibial)|ZRANB3(Cells_Cultured_fibroblasts)|RAB3GAP1(Colon_Sigmoid)|RAB3GAP1(Adipose_Visceral_Omentum)	.
Severe	Positive	EUR	F	19	6932755	G	A	0.230672	0.989486	8363	0.409705	1.50637	0.0918446	8.16357e-06	intronic	ADGRE1				rs7250042	.	.	ADGRE4P(Skin_Not_Sun_Exposed_Suprapubic)|CTC-312O10.2(Whole_Blood)	EMR1
Hospitalization	Tested	ALL	M	2	156620142	C	T	0.127319	0.998796	48422	-0.227134	0.796814	0.0509176	8.16468e-06	intergenic	KCNJ3;LINC01876	dist=905276;dist=256905			rs55799317	.	.	.	.
Hospitalization	Tested	ALL	M	2	156620180	A	G	0.127319	0.998796	48422	-0.227134	0.796814	0.0509176	8.16468e-06	intergenic	KCNJ3;LINC01876	dist=905314;dist=256867			rs55902219	.	.	.	.
Severe	Positive	ALL		3	46253214	T	C	0.0841028	0.997067	17657	0.365396	1.44108	0.0819136	8.16764e-06	intergenic	CCR1;CCR3	dist=3410;dist=30658			rs13070099	HDL cholesterol|Total cholesterol|Methylation levels at chr1:32488749-32488799 [hg18 coord, probe cg01525376] in Caudal pons|Fasting insulin|Urinary albumin-to-creatinine ratio|HOMA-B|Refractive error|HOMA-IR|Body mass index (BMI)	.	FYCO1(Thyroid)|PRSS46(Thyroid)|CCR1(Esophagus_Gastroesophageal_Junction)|SLC6A20(Muscle_Skeletal)|CXCR6(Muscle_Skeletal)|CCR1(Esophagus_Mucosa)|FLT1P1(Whole_Blood)|CCR3(Whole_Blood)|CXCR6(Artery_Tibial)|CXCR6(Nerve_Tibial)|CCR1(Cells_Cultured_fibroblasts)|CCR5(Colon_Sigmoid)|CCR2(Adipose_Visceral_Omentum)|SLC6A20(Esophagus_Muscularis)|CCR1(Esophagus_Muscularis)|CXCR6(Lung)	CCR3|CXCR6|CCR2|CCR1|FYCO1
Severe	Positive	ALL		3	46253599	C	G	0.0841027	0.997054	17657	0.365394	1.44108	0.0819136	8.16858e-06	intergenic	CCR1;CCR3	dist=3795;dist=30273			rs34047458	.	.	FYCO1(Thyroid)|PRSS46(Thyroid)|CCR1(Esophagus_Gastroesophageal_Junction)|SLC6A20(Muscle_Skeletal)|CXCR6(Muscle_Skeletal)|CCR1(Esophagus_Mucosa)|FLT1P1(Whole_Blood)|CCR3(Whole_Blood)|CXCR6(Artery_Tibial)|CXCR6(Nerve_Tibial)|CCR1(Cells_Cultured_fibroblasts)|CCR5(Colon_Sigmoid)|CCR2(Adipose_Visceral_Omentum)|SLC6A20(Esophagus_Muscularis)|CCR1(Esophagus_Muscularis)|CXCR6(Lung)	.
Susceptibility	Population	ALL	F	3	115764342	T	C	0.395999	0.999208	264229	0.0682088	1.07059	0.015291	8.16867e-06	intronic	LSAMP				rs1920383	Body mass index (BMI)|Bipolar disorder	.	.	LSAMP
Death	Tested	EUR		3	45846769	A	G	0.0708594	0.970654	80559	0.408591	1.5047	0.0915976	8.1688e-06	intergenic	SLC6A20;LZTFL1	dist=8741;dist=18041			rs17763742	Major depressive disorder|Type 1 diabetes, combined control dataset|Microalbuminuria|HDL cholesterol	.	SLC6A20(Muscle_Skeletal)|CXCR6(Muscle_Skeletal)|CCR1(Esophagus_Mucosa)|CXCR6(Artery_Tibial)|RP11-697K23.3(Nerve_Tibial)|SLC6A20(Nerve_Tibial)|CCR1(Cells_Cultured_fibroblasts)|SLC6A20(Esophagus_Muscularis)|SLC6A20(Breast_Mammary_Tissue)	CXCR6|CXCR6,FYCO1|CCR1
Hospitalization	Positive	EUR	M	X	86695378	C	T	0.0493161	0.991592	7771	0.306143	1.35818	0.0686309	8.16882e-06	intergenic	DACH2;KLHL4	dist=607773;dist=77427			rs148143996	.	.	.	.
Death	Population	ALL		3	46006269	C	T	0.104176	0.997697	487320	0.317096	1.37313	0.0710864	8.16887e-06	intronic	FYCO1				rs35525815	.	.	FYCO1(Thyroid)|SLC6A20(Muscle_Skeletal)|CXCR6(Muscle_Skeletal)|FYCO1(Esophagus_Mucosa)|CCR1(Esophagus_Mucosa)|FLT1P1(Whole_Blood)|CXCR6(Artery_Tibial)|CXCR6(Nerve_Tibial)|FYCO1(Nerve_Tibial)|FYCO1(Cells_Cultured_fibroblasts)|CCR1(Cells_Cultured_fibroblasts)|CXCR6(Artery_Aorta)|LZTFL1(Adipose_Subcutaneous)|CXCR6(Adipose_Subcutaneous)|SLC6A20(Esophagus_Muscularis)|CCR1(Esophagus_Muscularis)	.
Hospitalization	Tested	ALL	M	7	122333215	A	G	0.03834	1	48422	0.39172	1.47952	0.0878156	8.16888e-06	intronic	CADPS2				rs28449483	.	.	.	.
Susceptibility	Tested	EUR		6	99598593	A	G	0.0544954	0.981156	98377	-0.124143	0.883253	0.0278307	8.17095e-06	intergenic	MIR548AI;FAXC	dist=26021;dist=120444			rs76932531	.	.	.	.
Susceptibility	Population	SAS		20	55369127	C	T	0.148518	0.946738	9417	0.36473	1.44012	0.0817664	8.17192e-06	intergenic	TFAP2C;BMP7	dist=154789;dist=374682			rs1321864	.	.	.	.
Susceptibility	Tested	ALL		2	159105093	T	C	0.0133876	0.986406	104916	0.225085	1.25243	0.0504611	8.17423e-06	intronic	CCDC148				rs6437157	Total cholesterol|LDL cholesterol	.	.	.
Severe	Positive	ALL		3	46253607	A	C	0.0841113	0.99692	17657	0.365383	1.44107	0.0819142	8.17443e-06	intergenic	CCR1;CCR3	dist=3803;dist=30265			rs35429781	.	.	FYCO1(Thyroid)|PRSS46(Thyroid)|CCR1(Esophagus_Gastroesophageal_Junction)|SLC6A20(Muscle_Skeletal)|CXCR6(Muscle_Skeletal)|CCR1(Esophagus_Mucosa)|FLT1P1(Whole_Blood)|CCR3(Whole_Blood)|CXCR6(Artery_Tibial)|CXCR6(Nerve_Tibial)|CCR1(Cells_Cultured_fibroblasts)|CCR5(Colon_Sigmoid)|CCR2(Adipose_Visceral_Omentum)|SLC6A20(Esophagus_Muscularis)|CCR1(Esophagus_Muscularis)|CXCR6(Lung)	.
Susceptibility	Tested	OTHERS		8	22458066	T	C	0.0180087	0.872951	2375	-1.25781	0.284277	0.28199	8.17815e-06	intronic	C8orf58				rs113381881	.	.	.	.
Susceptibility	Population	nEUR		1	61046727	GTC	G	0.155308	0.869348	28070	0.22695	1.25477	0.0508808	8.1795e-06	ncRNA_intronic	LINC01748				rs1396175016	.	.	.	.
Severe	Tested	EUR	M	1	193747324	A	G	0.502521	0.999188	37199	0.237198	1.26769	0.0531783	8.17967e-06	intergenic	LINC01031;NONE	dist=412241;dist=NONE			rs1410389	.	.	.	.
Susceptibility	Population	ALL	F	1	43873469	T	G	0.408045	0.999469	264229	-0.0683821	0.933904	0.0153312	8.18352e-06	intronic	SZT2				rs839771	Nicotine dependence (smoking), ever smokers versus never smokers|Height|Microalbuminuria|College completion|Years of education	.	TIE1(Heart_Left_Ventricle)|MED8(Heart_Left_Ventricle)|TIE1(Thyroid)|CDC20(Thyroid)|MED8(Thyroid)|TIE1(Esophagus_Gastroesophageal_Junction)|TIE1(Skin_Not_Sun_Exposed_Suprapubic)|RP1-92O14.6(Skin_Not_Sun_Exposed_Suprapubic)|PTPRF(Skin_Not_Sun_Exposed_Suprapubic)|TIE1(Prostate)|TIE1(Stomach)|RP1-92O14.6(Stomach)|TIE1(Muscle_Skeletal)|MED8(Muscle_Skeletal)|TIE1(Esophagus_Mucosa)|CDC20(Esophagus_Mucosa)|RP1-92O14.6(Esophagus_Mucosa)|MED8(Brain_Caudate_basal_ganglia)|SZT2(Whole_Blood)|MED8(Artery_Tibial)|TIE1(Nerve_Tibial)|MED8(Nerve_Tibial)|TIE1(Skin_Sun_Exposed_Lower_leg)|RP1-92O14.6(Skin_Sun_Exposed_Lower_leg)|RP1-92O14.6(Cells_Cultured_fibroblasts)|TIE1(Artery_Aorta)|MED8(Artery_Aorta)|MED8(Ovary)|TIE1(Adipose_Visceral_Omentum)|MPL(Testis)|RP1-92O14.3(Testis)|MED8(Testis)|SZT2(Testis)|TIE1(Adipose_Subcutaneous)|MED8(Adipose_Subcutaneous)|TIE1(Esophagus_Muscularis)|RP1-92O14.6(Esophagus_Muscularis)|MED8(Esophagus_Muscularis)|TIE1(Colon_Transverse)|TIE1(Lung)|MED8(Lung)|TIE1(Breast_Mammary_Tissue)|MED8(Breast_Mammary_Tissue)	MED8|TIE1
Hospitalization	Positive	nEUR		10	130160029	G	A	0.207367	0.997225	1930	0.498822	1.64678	0.111835	8.18354e-06	intergenic	LINC01163;LINC02667	dist=44039;dist=551068			rs11016185	HDL cholesterol change with statins	.	.	.
Susceptibility	Population	EUR		1	43871273	T	G	0.419064	0.99934	459250	-0.0524904	0.948863	0.0117683	8.18434e-06	intronic	SZT2				rs17573239	.	.	TIE1(Heart_Left_Ventricle)|MED8(Heart_Left_Ventricle)|TIE1(Thyroid)|CDC20(Thyroid)|MED8(Thyroid)|TIE1(Esophagus_Gastroesophageal_Junction)|TIE1(Skin_Not_Sun_Exposed_Suprapubic)|RP1-92O14.6(Skin_Not_Sun_Exposed_Suprapubic)|PTPRF(Skin_Not_Sun_Exposed_Suprapubic)|MED8(Prostate)|TIE1(Stomach)|RP1-92O14.6(Stomach)|TIE1(Muscle_Skeletal)|MED8(Muscle_Skeletal)|TIE1(Esophagus_Mucosa)|CDC20(Esophagus_Mucosa)|RP1-92O14.6(Esophagus_Mucosa)|SZT2(Whole_Blood)|MED8(Artery_Tibial)|TIE1(Nerve_Tibial)|MED8(Nerve_Tibial)|TIE1(Skin_Sun_Exposed_Lower_leg)|RP1-92O14.6(Skin_Sun_Exposed_Lower_leg)|TIE1(Brain_Hippocampus)|RP1-92O14.6(Cells_Cultured_fibroblasts)|TIE1(Colon_Sigmoid)|MED8(Brain_Spinal_cord_cervical_c-1)|TIE1(Artery_Aorta)|MED8(Artery_Aorta)|TIE1(Adipose_Visceral_Omentum)|MPL(Testis)|RP1-92O14.3(Testis)|MED8(Testis)|SZT2(Testis)|TIE1(Adipose_Subcutaneous)|MED8(Adipose_Subcutaneous)|TIE1(Esophagus_Muscularis)|RP1-92O14.6(Esophagus_Muscularis)|MED8(Esophagus_Muscularis)|TIE1(Colon_Transverse)|TIE1(Lung)|MED8(Lung)|TIE1(Breast_Mammary_Tissue)|MED8(Breast_Mammary_Tissue)	MED8
Severe	Tested	ALL		17	44344596	C	A	0.196532	0.938926	85986	-0.243047	0.784235	0.0544913	8.18479e-06	intergenic	KANSL1;ARL17B	dist=41863;dist=6954			rs117629202	.	.	.	CRHR1-IT1|KANSL1-AS1|LOC644246|LRRC37A4P|KIAA1267|LRRC37A2|LRRC37A|RP11-707O23.5|RP11-259G18.2|RP11-259G18.3|CRHR1|LRRC37A4|DND1P1
Susceptibility	Population	ALL		6	78060981	C	T	0.586785	0.995226	487320	-0.049763	0.951455	0.0111571	8.18801e-06	intergenic	LINC02540;HTR1B	dist=757641;dist=109660			rs6902991	LDL cholesterol|Rheumatoid arthritis|Years of education|Systolic blood pressure (SBP)|Aortic valve calcium|Total cholesterol|Diastolic blood pressure (DBP)	6-month creatinine clearance change response to tenofovir treatment in HIV infection (treatment arm interaction)|Time-dependent creatinine clearance change response to tenofovir treatment in HIV infection (time and treatment arm interaction)	.	.
Susceptibility	Population	AFR		9	102563811	C	T	0.011204	0.855035	7644	2.10965	8.24539	0.472999	8.18968e-06	ncRNA_intronic	LOC101928438				rs117465579	.	.	.	.
Severe	Tested	ALL		17	44348768	A	G	0.195737	0.936161	85986	-0.243876	0.783585	0.0546788	8.18987e-06	intergenic	KANSL1;ARL17B	dist=46035;dist=2782			rs2950691	.	.	.	.
Severe	Tested	ALL		17	44349080	C	G	0.195736	0.936144	85986	-0.243878	0.783583	0.0546793	8.18998e-06	intergenic	KANSL1;ARL17B	dist=46347;dist=2470			rs78570732	.	.	.	LRRC37A4
Hospitalization	Positive	nEUR		18	54618382	A	G	0.0138525	0.992533	1930	1.71526	5.55811	0.384577	8.19155e-06	intronic	WDR7				rs74529780	.	.	.	.
Hospitalization	Tested	ALL	F	5	68209404	T	C	0.370194	0.98064	56494	0.186812	1.2054	0.0418852	8.1923e-06	intergenic	PIK3R1;LINC02198	dist=611755;dist=54164			rs11747940	Chronic kidney disease|Stabilized warfarin dose|Childhood acute lymphoblastic leukemia|HIV-1 control (viral load at set point)	.	.	CCNB1
Susceptibility	Tested	OTHERS		3	60069242	GAA	G	0.671093	0.969685	2375	-0.346721	0.707003	0.0777387	8.19308e-06	intronic	FHIT				rs10575171	.	.	.	.
Hospitalization	Tested	ALL	M	7	76953553	C	G	0.079933	0.994441	48422	0.275339	1.31698	0.0617344	8.19386e-06	intronic	GSAP				rs11979186	2 hour glucose	.	GSAP(Liver)|GSAP(Pancreas)	PION|DTX2P1-UPK3BP1-PMS2P11
Hospitalization	Population	ALL	M	3	45975485	T	TA	0.102639	0.985914	223091	0.242424	1.27433	0.054355	8.1954e-06	intronic	FYCO1				rs200582580	.	.	.	.
Hospitalization	Positive	EUR	F	19	4610875	C	T	0.317024	0.985725	8767	-0.224814	0.798665	0.0504074	8.19826e-06	intergenic	SEMA6B;TNFAIP8L1	dist=51179;dist=28653			rs7250899	.	.	SEMA6B(Heart_Left_Ventricle)|SEMA6B(Heart_Atrial_Appendage)	.
Susceptibility	Population	SAS		17	55770419	C	T	0.300448	0.987026	9417	0.268029	1.30739	0.0600976	8.1998e-06	intergenic	MSI2;CCDC182	dist=8369;dist=51437			rs72834973	.	.	.	.
Severe	Population	ALL		19	45428234	G	A	0.155517	0.941536	487320	0.260401	1.29745	0.0583876	8.20094e-06	intergenic	APOC1;APOC1P1	dist=5633;dist=1826			rs66626994	.	High density lipoprotein cholesterol levels	.	.
Severe	Positive	ALL	M	3	46226769	A	G	0.10123	0.997231	8352	0.437727	1.54918	0.0981481	8.2014e-06	intergenic	XCR1;CCR1	dist=99433;dist=16433			rs34920132	.	.	CCR1(Esophagus_Gastroesophageal_Junction)|CXCR6(Muscle_Skeletal)|CCR1(Esophagus_Mucosa)|FLT1P1(Whole_Blood)|CCR3(Whole_Blood)|CXCR6(Nerve_Tibial)|CCR1(Cells_Cultured_fibroblasts)|CCR2(Adipose_Visceral_Omentum)|SLC6A20(Esophagus_Muscularis)|CCR1(Esophagus_Muscularis)|CXCR6(Lung)	.
Hospitalization	Positive	EUR	F	17	1674434	C	G	0.0333783	0.981395	8767	0.608796	1.83822	0.136506	8.2022e-06	exonic	SERPINF1		nonsynonymous SNV	SERPINF1:NM_001329903:exon4:c.C395G:p.P132R,SERPINF1:NM_002615:exon4:c.C395G:p.P132R	rs1804145	.	.	SMYD4(Thyroid)	.
Severe	Population	EUR	F	9	107411070	T	C	0.0266489	0.933881	249299	1.13518	3.11174	0.254534	8.2022e-06	intergenic	OR13C9;OR13D1	dist=30585;dist=45633			rs75122395	.	.	.	.
Death	Tested	ALL		10	13552559	A	G	0.0157293	1	85986	0.829606	2.29241	0.186021	8.20539e-06	intronic	BEND7				rs116919895	.	.	.	.
Susceptibility	Population	OTHERS		1	13798604	G	A	0.0155571	0.837913	11009	1.19936	3.31799	0.268932	8.20738e-06	intergenic	PRAMEF20;LRRC38	dist=50801;dist=2837			rs79920768	.	.	.	.
Severe	Tested	ALL	M	3	46128542	G	A	0.103048	0.998563	39736	0.379494	1.46154	0.085094	8.20748e-06	intergenic	XCR1;CCR1	dist=1206;dist=114660			rs13095717	.	.	FYCO1(Thyroid)|CCR1(Esophagus_Gastroesophageal_Junction)|SLC6A20(Muscle_Skeletal)|CXCR6(Muscle_Skeletal)|FYCO1(Esophagus_Mucosa)|CCR1(Esophagus_Mucosa)|FLT1P1(Whole_Blood)|CXCR6(Artery_Tibial)|CXCR6(Nerve_Tibial)|FYCO1(Nerve_Tibial)|FYCO1(Cells_Cultured_fibroblasts)|CCR1(Cells_Cultured_fibroblasts)|CXCR6(Artery_Aorta)|LZTFL1(Adipose_Subcutaneous)|CXCR6(Adipose_Subcutaneous)|SLC6A20(Esophagus_Muscularis)|CCR1(Esophagus_Muscularis)	.
Susceptibility	Tested	ALL	F	5	34268111	C	T	0.957393	0.95875	56494	-0.195607	0.822335	0.0438612	8.20784e-06	intergenic	LOC646652;RAI14	dist=73802;dist=388322			rs7708236	.	.	.	.
Susceptibility	Tested	ALL		10	32066580	T	A	0.195547	0.93039	104916	0.0695675	1.07204	0.0155992	8.20849e-06	intergenic	ZEB1;ARHGAP12	dist=247848;dist=27746			rs10826992	.	.	.	.
Susceptibility	Tested	OTHERS		8	85878147	A	G	0.0310894	0.99955	2375	0.916458	2.50042	0.2055	8.20906e-06	intergenic	RALYL;LRRCC1	dist=44069;dist=141326			rs16913488	Total cholesterol change with statins|LDL cholesterol|Serum creatinine|Triglycerides|Diastolic blood pressure (DBP)	.	LRRCC1(Thyroid)|RP11-219B4.7(Thyroid)|LRRCC1(Esophagus_Gastroesophageal_Junction)|LRRCC1(Esophagus_Mucosa)|LRRCC1(Artery_Tibial)|LRRCC1(Nerve_Tibial)|LRRCC1(Skin_Sun_Exposed_Lower_leg)|E2F5(Cells_Cultured_fibroblasts)|LRRCC1(Adipose_Visceral_Omentum)|LRRCC1(Adipose_Subcutaneous)|E2F5(Adipose_Subcutaneous)|LRRCC1(Esophagus_Muscularis)|LRRCC1(Colon_Transverse)	CA13|CA2|LRRCC1
Susceptibility	Population	ALL		6	99539153	T	G	0.0832742	0.987125	487320	-0.087639	0.916092	0.0196519	8.21222e-06	intergenic	FBXL4;MIR548AI	dist=143271;dist=33332			rs9402444	Fasting blood glucose|Urinary albumin-to-creatinine ratio|Systolic blood pressure (SBP)|LDL cholesterol change with statins|Diastolic blood pressure (DBP)|Cystatin C in serum	.	.	CCNC
Severe	Tested	EUR		11	112992778	G	A	0.0129587	0.973008	80559	0.927849	2.52906	0.208062	8.2156e-06	intronic	NCAM1				rs61395032	.	.	ATF4P4(Adipose_Visceral_Omentum)	.
Hospitalization	Tested	ALL	M	3	46124418	A	G	0.103161	0.998742	48422	0.245289	1.27799	0.0550042	8.21673e-06	intronic	XCR1				rs17215981	Major depressive disorder|Gene expression of FYCO1 in peripheral blood monocytes|Serum concentration of hypoxanthine|Refractive error|HDL cholesterol|Irritible bowel syndrome|Lp-PLA2 activity	.	FYCO1(Thyroid)|CCR1(Esophagus_Gastroesophageal_Junction)|SLC6A20(Muscle_Skeletal)|CXCR6(Muscle_Skeletal)|FYCO1(Esophagus_Mucosa)|CCR1(Esophagus_Mucosa)|FLT1P1(Whole_Blood)|CXCR6(Artery_Tibial)|CXCR6(Nerve_Tibial)|FYCO1(Nerve_Tibial)|FYCO1(Cells_Cultured_fibroblasts)|CCR1(Cells_Cultured_fibroblasts)|CXCR6(Artery_Aorta)|LZTFL1(Adipose_Subcutaneous)|CXCR6(Adipose_Subcutaneous)|SLC6A20(Esophagus_Muscularis)|CCR1(Esophagus_Muscularis)	CCR9|CCR2|CCR3|CXCR6|CXCR6,FYCO1|CCR1|FYCO1
Hospitalization	Positive	ALL	M	X	86697895	G	A	0.0477754	0.989995	8707	0.293099	1.34058	0.0657254	8.21712e-06	intergenic	DACH2;KLHL4	dist=610290;dist=74910			rs4255283	.	.	.	.
Hospitalization	Population	ALL		11	122628601	T	C	0.0112176	0.91167	487320	0.591162	1.80609	0.132564	8.21758e-06	intronic	UBASH3B				rs181217672	.	.	.	.
Hospitalization	Population	nEUR		8	67787881	T	C	0.0109322	0.99961	28070	1.993	7.33755	0.446919	8.21788e-06	intronic	MCMDC2				rs143776107	.	.	C8orf46(Thyroid)|ARFGEF1(Skin_Not_Sun_Exposed_Suprapubic)|TRIM55(Muscle_Skeletal)|ADHFE1(Esophagus_Mucosa)|C8orf46(Whole_Blood)|TRIM55(Brain_Frontal_Cortex_BA9)	.
Death	Positive	ALL		3	45862952	T	C	0.0797417	1	17657	0.396618	1.48679	0.0889392	8.21797e-06	intergenic	SLC6A20;LZTFL1	dist=24924;dist=1858			rs71325088	.	.	SLC6A20(Muscle_Skeletal)|CXCR6(Muscle_Skeletal)|CCR1(Esophagus_Mucosa)|CCR9(Whole_Blood)|CXCR6(Artery_Tibial)|RP11-697K23.3(Nerve_Tibial)|SLC6A20(Nerve_Tibial)|CCR1(Cells_Cultured_fibroblasts)|LZTFL1(Adipose_Subcutaneous)|CXCR6(Adipose_Subcutaneous)|SLC6A20(Esophagus_Muscularis)|CCR1(Esophagus_Muscularis)|SLC6A20(Breast_Mammary_Tissue)	.
Severe	Positive	ALL	M	3	46033167	G	GCCTTACCCACAGACTCCTTCAC	0.0883156	0.874201	8352	0.487548	1.62832	0.10933	8.21806e-06	intronic	FYCO1				rs146285477	.	.	FYCO1(Thyroid)|CCR1(Esophagus_Gastroesophageal_Junction)|SLC6A20(Muscle_Skeletal)|CXCR6(Muscle_Skeletal)|FYCO1(Esophagus_Mucosa)|CCR1(Esophagus_Mucosa)|FLT1P1(Whole_Blood)|CXCR6(Artery_Tibial)|CXCR6(Nerve_Tibial)|FYCO1(Nerve_Tibial)|FYCO1(Cells_Cultured_fibroblasts)|CCR1(Cells_Cultured_fibroblasts)|CXCR6(Artery_Aorta)|LZTFL1(Adipose_Subcutaneous)|CXCR6(Adipose_Subcutaneous)|SLC6A20(Esophagus_Muscularis)|CCR1(Esophagus_Muscularis)	.
Hospitalization	Population	ALL		3	16061451	A	G	0.495158	0.989645	487320	0.11356	1.12026	0.0254651	8.21816e-06	intergenic	MIR563;GALNT15	dist=146095;dist=154736			rs6777046	.	.	ANKRD28(Testis)	.
Susceptibility	Tested	EUR		10	80792622	C	A	0.241568	0.993653	98377	0.0651577	1.06733	0.0146113	8.21893e-06	ncRNA_intronic	ZMIZ1-AS1				rs10824706	HOMA-IR|LDL cholesterol|Fasting insulin|HDL cholesterol change with statins	.	ZMIZ1-AS1(Skin_Not_Sun_Exposed_Suprapubic)|ZMIZ1-AS1(Esophagus_Mucosa)|ZMIZ1-AS1(Skin_Sun_Exposed_Lower_leg)|ZMIZ1-AS1(Cells_Cultured_fibroblasts)|ZMIZ1(Brain_Cerebellum)|ZMIZ1-AS1(Esophagus_Muscularis)	.
Severe	Population	ALL	M	5	17187091	T	C	0.0199366	0.994605	223091	0.869011	2.38455	0.194873	8.21961e-06	ncRNA_intronic	BASP1-AS1				rs76815690	.	.	.	.
Severe	Population	ALL	F	14	89239030	G	A	0.0136273	0.939635	264229	1.59926	4.94935	0.358628	8.21973e-06	intronic	EML5				rs181471817	.	.	.	.
Susceptibility	Population	nEUR		12	42534085	G	C	0.181032	0.996953	28070	0.197377	1.2182	0.0442612	8.2199e-06	intronic	GXYLT1				rs11181344	Aortic valve calcium|Adiponectin levels|Advanced age-related macular degeneration (geographic atrophy)	.	RP11-328C8.4(Thyroid)|RP11-328C8.4(Esophagus_Gastroesophageal_Junction)|RP11-328C8.4(Prostate)|RP11-328C8.4(Brain_Nucleus_accumbens_basal_ganglia)|RP11-328C8.4(Muscle_Skeletal)|RP11-328C8.4(Heart_Atrial_Appendage)|RP11-328C8.4(Brain_Caudate_basal_ganglia)|RP11-328C8.4(Pituitary)|YAF2(Artery_Tibial)|RP11-328C8.4(Uterus)|RP11-328C8.4(Nerve_Tibial)|RP11-328C8.4(Skin_Sun_Exposed_Lower_leg)|RP11-328C8.4(Cells_EBV-transformed_lymphocytes)|GXYLT1(Cells_Cultured_fibroblasts)|YAF2(Cells_Cultured_fibroblasts)|RP11-328C8.4(Colon_Sigmoid)|YAF2(Artery_Aorta)|RP11-328C8.4(Artery_Aorta)|RP11-328C8.4(Spleen)|GXYLT1(Brain_Cerebellar_Hemisphere)|PPHLN1(Brain_Cerebellar_Hemisphere)|RP11-328C8.4(Brain_Cerebellar_Hemisphere)|RP11-328C8.4(Ovary)|GXYLT1(Brain_Cerebellum)|PPHLN1(Brain_Cerebellum)|RP11-328C8.4(Brain_Cerebellum)|PRICKLE1(Brain_Cerebellum)|RP11-328C8.4(Adipose_Visceral_Omentum)|ZCRB1(Testis)|RP11-328C8.4(Adipose_Subcutaneous)|ZCRB1(Pancreas)|RP11-328C8.4(Pancreas)|RP11-328C8.4(Esophagus_Muscularis)|RP11-328C8.4(Colon_Transverse)|RP11-328C8.4(Lung)|RP11-328C8.4(Breast_Mammary_Tissue)	PRICKLE1|ZCRB1|GXYLT1|PPHLN1
Hospitalization	Positive	EUR	F	5	17632442	G	C	0.978403	0.986672	8767	-0.737716	0.478205	0.165431	8.22024e-06	intergenic	H3Y2;H3Y1	dist=140257;dist=22535			rs34106316	.	.	.	.
Severe	Positive	ALL	M	3	46226646	T	C	0.101245	0.997144	8352	0.437716	1.54916	0.0981568	8.22072e-06	intergenic	XCR1;CCR1	dist=99310;dist=16556			rs13061548	Total cholesterol|Urinary albumin-to-creatinine ratio|Refractive error|HOMA-B|Methylation levels at chr1:32488749-32488799 [hg18 coord, probe cg01525376] in Caudal pons|Fasting insulin|HDL cholesterol|HOMA-IR	.	CCR1(Esophagus_Gastroesophageal_Junction)|CXCR6(Muscle_Skeletal)|CCR1(Esophagus_Mucosa)|FLT1P1(Whole_Blood)|CCR3(Whole_Blood)|CXCR6(Nerve_Tibial)|CCR1(Cells_Cultured_fibroblasts)|CCR2(Adipose_Visceral_Omentum)|SLC6A20(Esophagus_Muscularis)|CCR1(Esophagus_Muscularis)|CXCR6(Lung)	CXCR6,FYCO1|CCR2|FYCO1|CXCR6|CCR3|CCR1
Susceptibility	Population	SAS		16	17189812	A	G	0.116877	0.991928	9417	0.379207	1.46113	0.085037	8.22232e-06	intergenic	PKD1P4-NPIPA8;XYLT1	dist=701983;dist=5814			rs55670879	.	.	.	.
Severe	Tested	ALL		11	112937566	C	T	0.0168942	0.982873	85986	0.746035	2.10862	0.167301	8.22534e-06	intronic	NCAM1				rs117157106	.	.	.	.
Susceptibility	Population	OTHERS		5	23283222	GA	G	0.239543	0.938505	11009	0.339653	1.40446	0.0761684	8.22538e-06	intergenic	CDH12;PRDM9	dist=429770;dist=224041			rs1266562199	.	.	.	.
Hospitalization	Tested	EUR	M	3	46111869	G	A	0.141676	0.99641	45362	0.225456	1.25289	0.0505594	8.22566e-06	intronic	XCR1				rs9845542	Serum concentration of hypoxanthine	.	CXCR6(Muscle_Skeletal)|RP11-24F11.2(Heart_Atrial_Appendage)|FLT1P1(Whole_Blood)|CCR3(Whole_Blood)|RP11-697K23.3(Pituitary)|CXCR6(Artery_Tibial)|CXCR6(Nerve_Tibial)|CCR1(Cells_Cultured_fibroblasts)|CCR1(Esophagus_Muscularis)|CCR5(Lung)	CCR2|CXCR6
Severe	Tested	ALL		17	44364958	G	A	0.194717	0.92074	85986	-0.246162	0.781796	0.0552029	8.22587e-06	intronic	ARL17B				rs62073171	.	.	.	.
Susceptibility	Population	EUR		1	43886321	A	G	0.420393	0.999542	459250	-0.0524424	0.948909	0.0117605	8.22646e-06	intronic	SZT2				rs2782642	Nicotine dependence (smoking), ever smokers versus never smokers|Years of education|Height|Gene expression of MED8 in CEU-CHB-JPT lymphoblastoid cell lines	.	TIE1(Heart_Left_Ventricle)|MED8(Heart_Left_Ventricle)|TIE1(Thyroid)|CDC20(Thyroid)|MED8(Thyroid)|TIE1(Esophagus_Gastroesophageal_Junction)|TIE1(Skin_Not_Sun_Exposed_Suprapubic)|RP1-92O14.6(Skin_Not_Sun_Exposed_Suprapubic)|PTPRF(Skin_Not_Sun_Exposed_Suprapubic)|TIE1(Prostate)|MED8(Prostate)|TIE1(Stomach)|TIE1(Muscle_Skeletal)|MED8(Muscle_Skeletal)|TIE1(Esophagus_Mucosa)|CDC20(Esophagus_Mucosa)|RP1-92O14.6(Esophagus_Mucosa)|SZT2(Whole_Blood)|MED8(Artery_Tibial)|TIE1(Nerve_Tibial)|MED8(Nerve_Tibial)|TIE1(Skin_Sun_Exposed_Lower_leg)|RP1-92O14.6(Skin_Sun_Exposed_Lower_leg)|RP1-92O14.6(Cells_Cultured_fibroblasts)|TIE1(Artery_Aorta)|MED8(Artery_Aorta)|MED8(Ovary)|TIE1(Adipose_Visceral_Omentum)|MPL(Testis)|RP1-92O14.3(Testis)|MED8(Testis)|SZT2(Testis)|TIE1(Adipose_Subcutaneous)|MED8(Adipose_Subcutaneous)|TIE1(Esophagus_Muscularis)|RP1-92O14.6(Esophagus_Muscularis)|MED8(Esophagus_Muscularis)|TIE1(Colon_Transverse)|TIE1(Lung)|MED8(Lung)|TIE1(Breast_Mammary_Tissue)|MED8(Breast_Mammary_Tissue)	MED8|TIE1
Severe	Positive	ALL	M	3	6663004	T	G	0.340764	0.993843	8352	0.261067	1.29831	0.0585465	8.22906e-06	intergenic	MIR4790;GRM7-AS3	dist=1371064;dist=11041			rs61065065	.	.	GRM7-AS3(Testis)	.
Susceptibility	Tested	OTHERS		8	85876079	A	C	0.0310918	0.999393	2375	0.916347	2.50014	0.205499	8.22916e-06	intergenic	RALYL;LRRCC1	dist=42001;dist=143394			rs59917576	.	.	LRRCC1(Thyroid)|RP11-219B4.7(Thyroid)|LRRCC1(Esophagus_Gastroesophageal_Junction)|LRRCC1(Esophagus_Mucosa)|LRRCC1(Artery_Tibial)|LRRCC1(Nerve_Tibial)|LRRCC1(Skin_Sun_Exposed_Lower_leg)|E2F5(Cells_Cultured_fibroblasts)|LRRCC1(Adipose_Visceral_Omentum)|LRRCC1(Adipose_Subcutaneous)|E2F5(Adipose_Subcutaneous)|LRRCC1(Esophagus_Muscularis)|LRRCC1(Colon_Transverse)	.
Susceptibility	Population	OTHERS		4	8064214	T	C	0.0301625	0.908468	11009	0.813541	2.25588	0.182446	8.23104e-06	intronic	ABLIM2				rs73074081	.	.	.	.
Susceptibility	Population	ALL	F	5	29668321	AT	A	0.0252428	0.881248	264229	0.230635	1.2594	0.0517226	8.23165e-06	intergenic	LINC02064;LOC105374704	dist=272239;dist=212345			rs144562705	.	.	.	.
Hospitalization	Tested	ALL	M	3	46118439	T	C	0.143395	0.997633	48422	0.21198	1.23612	0.0475396	8.23389e-06	intronic	XCR1				rs35951367	.	.	FYCO1(Thyroid)|SLC6A20(Muscle_Skeletal)|CXCR6(Muscle_Skeletal)|FYCO1(Esophagus_Mucosa)|FLT1P1(Whole_Blood)|CCR3(Whole_Blood)|CXCR6(Artery_Tibial)|CXCR6(Nerve_Tibial)|CXCR6(Artery_Aorta)|CCR1(Esophagus_Muscularis)|CCR5(Lung)	.
Severe	Population	ALL		3	46225216	G	T	0.0787822	0.998892	487320	0.337324	1.40119	0.07565	8.23412e-06	intergenic	XCR1;CCR1	dist=97880;dist=17986			rs34340501	.	.	FYCO1(Thyroid)|PRSS46(Thyroid)|CCR1(Esophagus_Gastroesophageal_Junction)|SLC6A20(Muscle_Skeletal)|CXCR6(Muscle_Skeletal)|CCR1(Esophagus_Mucosa)|FLT1P1(Whole_Blood)|CCR3(Whole_Blood)|CXCR6(Artery_Tibial)|CXCR6(Nerve_Tibial)|CCR1(Cells_Cultured_fibroblasts)|CCR5(Colon_Sigmoid)|CCR2(Adipose_Visceral_Omentum)|SLC6A20(Esophagus_Muscularis)|CCR1(Esophagus_Muscularis)|CXCR6(Lung)	.
Susceptibility	Tested	EUR	F	11	45284050	A	G	0.914134	0.98088	53015	0.136713	1.1465	0.0306602	8.2361e-06	intronic	SYT13				rs7482931	.	.	SYT13(Skin_Not_Sun_Exposed_Suprapubic)|CTD-2560E9.3(Brain_Cortex)|SYT13(Skin_Sun_Exposed_Lower_leg)|SYT13(Colon_Transverse)	.
Severe	Positive	EUR	F	4	4376744	C	T	0.150073	0.962989	8363	0.494884	1.64031	0.110987	8.23643e-06	intergenic	ZBTB49;NSG1	dist=53234;dist=11515			rs6816148	LDL cholesterol|Childhood acute lymphoblastic leukemia	.	.	.
Severe	Population	EUR	M	5	17190108	G	A	0.0210403	0.977117	209951	0.878244	2.40667	0.196963	8.23673e-06	ncRNA_intronic	BASP1-AS1				rs297187	.	.	.	.
Hospitalization	Positive	ALL	F	2	172131682	C	T	0.48779	0.996621	9757	0.195539	1.21597	0.0438533	8.23716e-06	intergenic	TLK1;METTL8	dist=43879;dist=40574			rs10930464	Infant head circumference|Height	.	CYBRD1(Skin_Not_Sun_Exposed_Suprapubic)|CYBRD1(Muscle_Skeletal)|GAD1(Esophagus_Mucosa)|METTL8(Whole_Blood)|CYBRD1(Artery_Tibial)|CYBRD1(Nerve_Tibial)|CYBRD1(Skin_Sun_Exposed_Lower_leg)|CYBRD1(Colon_Sigmoid)|METTL8(Spleen)|SLC25A12(Spleen)|CYBRD1(Adipose_Visceral_Omentum)|CYBRD1(Esophagus_Muscularis)|CYBRD1(Lung)	METTL8|CYBRD1
Susceptibility	Tested	EUR		10	80792528	C	A	0.241568	0.993631	98377	0.0651506	1.06732	0.0146114	8.2389e-06	ncRNA_intronic	ZMIZ1-AS1				rs10824705	Mean corpuscular hemoglobin concentration (MCHC)|Transmission distortion	.	ZMIZ1-AS1(Skin_Not_Sun_Exposed_Suprapubic)|ZMIZ1-AS1(Esophagus_Mucosa)|ZMIZ1-AS1(Skin_Sun_Exposed_Lower_leg)|ZMIZ1-AS1(Cells_Cultured_fibroblasts)|ZMIZ1(Brain_Cerebellum)|ZMIZ1-AS1(Esophagus_Muscularis)	.
Susceptibility	Tested	ALL	F	22	45580572	G	T	0.281491	0.925566	56494	0.0836378	1.08724	0.0187577	8.23955e-06	ncRNA_intronic	LOC105373064				rs1052234	.	.	.	.
Severe	Population	ALL		8	16996407	G	T	0.0164502	1	487320	0.773478	2.16729	0.173471	8.24067e-06	intergenic	MICU3;ZDHHC2	dist=16257;dist=17584			rs73194754	.	.	.	.
Hospitalization	Population	EUR		10	11013016	T	C	0.0160569	0.960123	459250	0.499139	1.6473	0.111944	8.24111e-06	intronic	CELF2				rs117997094	.	.	.	.
Hospitalization	Tested	EUR	M	3	46052800	G	A	0.0993656	0.998265	45362	0.264064	1.30221	0.059224	8.24461e-06	intergenic	FYCO1;XCR1	dist=15484;dist=5701			rs34493660	.	.	FYCO1(Thyroid)|XCR1(Skin_Not_Sun_Exposed_Suprapubic)|CXCR6(Muscle_Skeletal)|FLT1P1(Whole_Blood)|CCR3(Whole_Blood)|CXCR6(Artery_Tibial)|CXCR6(Nerve_Tibial)|CCR1(Cells_Cultured_fibroblasts)|CCR1(Esophagus_Muscularis)	.
Severe	Positive	ALL		3	46255476	T	C	0.0840934	0.996969	17657	0.36525	1.44087	0.0819184	8.2456e-06	intergenic	CCR1;CCR3	dist=5672;dist=28396			rs35614049	.	.	FYCO1(Thyroid)|PRSS46(Thyroid)|CCR1(Esophagus_Gastroesophageal_Junction)|SLC6A20(Muscle_Skeletal)|CXCR6(Muscle_Skeletal)|CCR1(Esophagus_Mucosa)|FLT1P1(Whole_Blood)|CCR3(Whole_Blood)|CXCR6(Artery_Tibial)|CXCR6(Nerve_Tibial)|CCR1(Cells_Cultured_fibroblasts)|CCR5(Colon_Sigmoid)|CCR2(Adipose_Visceral_Omentum)|SLC6A20(Esophagus_Muscularis)|CCR1(Esophagus_Muscularis)|CXCR6(Lung)	.
Susceptibility	Population	nEUR		10	71906010	C	G	0.0314707	0.998841	28070	0.45912	1.58268	0.102972	8.24615e-06	exonic	TYSND1		synonymous SNV	TYSND1:NM_001040273:exon1:c.G333C:p.A111A,TYSND1:NM_173555:exon1:c.G333C:p.A111A	rs11549688	.	.	TYSND1(Brain_Putamen_basal_ganglia)|TYSND1(Thyroid)|TYSND1(Esophagus_Gastroesophageal_Junction)|TYSND1(Skin_Not_Sun_Exposed_Suprapubic)|TYSND1(Brain_Amygdala)|TYSND1(Brain_Nucleus_accumbens_basal_ganglia)|TYSND1(Brain_Cortex)|AIFM2(Esophagus_Mucosa)|TYSND1(Esophagus_Mucosa)|TYSND1(Whole_Blood)|TYSND1(Nerve_Tibial)|TYSND1(Skin_Sun_Exposed_Lower_leg)|TYSND1(Cells_Cultured_fibroblasts)|TYSND1(Colon_Sigmoid)|TYSND1(Artery_Aorta)|TYSND1(Brain_Cerebellar_Hemisphere)|TYSND1(Brain_Frontal_Cortex_BA9)|AIFM2(Brain_Cerebellum)|TYSND1(Brain_Cerebellum)|TYSND1(Adipose_Subcutaneous)|TYSND1(Esophagus_Muscularis)	TYSND1|DDX11
Hospitalization	Tested	ALL	F	2	212357781	G	A	0.0886023	1	56494	0.313041	1.36758	0.0702091	8.24616e-06	intronic	ERBB4				rs77371432	.	.	.	.
Severe	Tested	ALL		17	44347165	T	C	0.197356	0.935368	85986	-0.243661	0.783753	0.0546488	8.24659e-06	intergenic	KANSL1;ARL17B	dist=44432;dist=4385			rs2732656	Diastolic blood pressure (DBP)|Lung function, forced expiratory volume in 1 second (FEV1)|2 hour glucose|Gene expression of MAPK8IP1 in Cerebellum|Gene expression of LRRC37A in Frontal cortex|Gene expression of MAPT in Frontal cortex|Height|Systolic blood pressure (SBP)|LDL cholesterol|Gene expression of MAPT in Cerebellum	.	.	WNT3|ARHGAP27|KIAA1267|MAPK8IP1;MAPT|GOSR2|PLEKHM1|KANSL1|MAPK8IP1|LRRC37A;MAPT|LOC644246 /// LOC649063|MGC57346|NSF|LRRC37A4|LOC644246|MAPT|LRRC37A2|C17orf69|LRRC37A,ARL17|BPTF|BF433269
Severe	Tested	ALL		17	44358561	G	A	0.213404	0.967925	85986	-0.232015	0.792934	0.0520377	8.24975e-06	intronic	ARL17B				rs2532321	.	.	.	.
Severe	Tested	ALL		17	44358562	C	T	0.213404	0.967925	85986	-0.232015	0.792934	0.0520377	8.24975e-06	intronic	ARL17B				rs2696514	.	.	.	MAPK8IP1|LRRC37A4
Susceptibility	Population	OTHERS		15	40847404	G	A	0.882142	0.9991	11009	-0.428807	0.651285	0.0961758	8.25063e-06	intronic	CCDC32				rs2278889	Gene expression of C15orf57 (probeID ILMN_2413318) in cerebellum in Alzheimer's disease cases and controls|Gene expression of MRPL42P5 (probeID ILMN_2042343) in cerebellum in Alzheimer's disease cases and controls|Gene expression of C15orf57 (probeID ILMN_2413318) in temporal cortex in Alzheimer's disease cases and controls|Total cholesterol|Gene expression of MRPL42P5 (probeID ILMN_2042343) in temporal cortex in Alzheimer's disease cases and controls	.	C15orf57(Heart_Left_Ventricle)|C15orf57(Thyroid)|C15orf57(Esophagus_Gastroesophageal_Junction)|C15orf57(Liver)|C15orf57(Skin_Not_Sun_Exposed_Suprapubic)|C15orf57(Prostate)|C15orf57(Brain_Nucleus_accumbens_basal_ganglia)|C15orf57(Brain_Cortex)|C15orf57(Artery_Coronary)|C15orf57(Muscle_Skeletal)|BAHD1(Esophagus_Mucosa)|C15orf57(Esophagus_Mucosa)|C15orf57(Heart_Atrial_Appendage)|C15orf57(Brain_Caudate_basal_ganglia)|C15orf57(Whole_Blood)|C15orf57(Pituitary)|C15orf57(Artery_Tibial)|C15orf57(Nerve_Tibial)|C15orf57(Skin_Sun_Exposed_Lower_leg)|C15orf57(Cells_Cultured_fibroblasts)|C15orf57(Artery_Aorta)|C15orf57(Spleen)|C15orf57(Brain_Cerebellar_Hemisphere)|C15orf57(Brain_Frontal_Cortex_BA9)|C15orf57(Brain_Cerebellum)|C15orf57(Adipose_Visceral_Omentum)|C15orf57(Testis)|C15orf57(Adipose_Subcutaneous)|C15orf57(Esophagus_Muscularis)|C15orf57(Colon_Transverse)|C15orf57(Lung)|C15orf57(Breast_Mammary_Tissue)	IVD|MRPL42P5|C15orf57:005|GCHFR|ZFYVE19|CBX3|C15orf57|PLCB2|FAM82A2
Susceptibility	Population	ALL		3	101451802	C	CA	0.347394	0.920999	487320	-0.0536114	0.9478	0.0120244	8.25215e-06	intronic	CEP97				rs566103643	.	.	.	.
Susceptibility	Population	OTHERS		1	66943232	T	A	0.924078	0.967628	11009	-0.560688	0.570816	0.125758	8.25434e-06	intergenic	PDE4B;SGIP1	dist=102970;dist=55812			rs783318	.	.	.	.
Severe	Tested	EUR	M	20	56660651	C	T	0.0158562	0.98043	37199	1.03026	2.80179	0.231081	8.25588e-06	intergenic	LINC01742;C20orf85	dist=80947;dist=65307			rs193099018	.	.	GNAS-AS1(Artery_Coronary)	.
Hospitalization	Population	EUR	M	3	45906356	G	A	0.781493	0.998388	209951	0.186628	1.20518	0.0418596	8.25641e-06	intronic	LZTFL1				rs9856760	Alanine/N,N-dimethylglycine ratio|Fasting blood glucose|HOMA-IR	.	FYCO1(Skin_Not_Sun_Exposed_Suprapubic)|FLT1P1(Whole_Blood)|CCR1(Whole_Blood)|FYCO1(Artery_Tibial)|FYCO1(Nerve_Tibial)|FYCO1(Skin_Sun_Exposed_Lower_leg)|FYCO1(Cells_Cultured_fibroblasts)|FYCO1(Adipose_Visceral_Omentum)	FYCO1|CCR1
Severe	Tested	ALL		17	44344376	G	A	0.219483	0.9604	85986	-0.230614	0.794046	0.0517256	8.25712e-06	intergenic	KANSL1;ARL17B	dist=41643;dist=7174			rs112534607	.	.	.	CRHR1-IT1|KANSL1-AS1|LOC644246|LRRC37A4P|KIAA1267|LRRC37A2|LRRC37A|RP11-707O23.5|RP11-259G18.2|RP11-259G18.3|CRHR1|LRRC37A4|DND1P1
Hospitalization	Positive	nEUR		4	90344593	A	G	0.0192086	0.996359	1930	1.44156	4.22728	0.323335	8.25715e-06	intergenic	GPRIN3;SNCA	dist=115642;dist=300657			rs145782065	.	.	.	.
Death	Positive	EUR		16	54211937	C	G	0.0776478	1	15815	0.414378	1.51343	0.0929431	8.2574e-06	intergenic	FTO;LINC02169	dist=56084;dist=67520			rs864136	.	.	.	.
Hospitalization	Tested	ALL	M	2	156627296	G	A	0.127308	0.998972	48422	-0.226993	0.796926	0.0509144	8.26001e-06	intergenic	KCNJ3;LINC01876	dist=912430;dist=249751			rs72899098	.	.	.	.
Death	Population	EUR		20	56656229	C	T	0.0295862	0.983199	459250	0.623517	1.86548	0.139855	8.26087e-06	intergenic	LINC01742;C20orf85	dist=76525;dist=69729			rs145715285	.	.	.	.
Hospitalization	Positive	nEUR		17	76974555	T	C	0.845805	0.993928	1930	-0.570853	0.565043	0.128043	8.26144e-06	intronic	LGALS3BP				rs7214286	.	.	.	.
Hospitalization	Tested	EUR	M	3	46012375	CTA	C	0.0999898	0.996083	45362	0.263578	1.30158	0.0591209	8.26185e-06	intronic	FYCO1				rs1431183751	.	.	.	.
Susceptibility	Population	SAS		13	49443270	G	T	0.134544	1	9417	0.344212	1.41088	0.0772075	8.26231e-06	intergenic	CYSLTR2;FNDC3A	dist=157909;dist=106778			rs61949023	.	.	.	.
Susceptibility	Population	EUR		5	97849066	T	C	0.782859	0.9953	459250	-0.0628173	0.939115	0.0140902	8.26364e-06	intergenic	LINC01846;RGMB	dist=352123;dist=255270			rs6870691	.	.	RGMB-AS1(Cells_Cultured_fibroblasts)	.
Severe	Tested	ALL	M	3	46127557	G	A	0.103046	0.999067	39736	0.37927	1.46122	0.0850718	8.26393e-06	upstream	XCR1	dist=221			rs13089554	HDL cholesterol|HOMA-IR|Refractive error	.	FYCO1(Thyroid)|CCR1(Esophagus_Gastroesophageal_Junction)|SLC6A20(Muscle_Skeletal)|CXCR6(Muscle_Skeletal)|FYCO1(Esophagus_Mucosa)|CCR1(Esophagus_Mucosa)|FLT1P1(Whole_Blood)|CXCR6(Artery_Tibial)|CXCR6(Nerve_Tibial)|FYCO1(Nerve_Tibial)|FYCO1(Cells_Cultured_fibroblasts)|CCR1(Cells_Cultured_fibroblasts)|CXCR6(Artery_Aorta)|LZTFL1(Adipose_Subcutaneous)|CXCR6(Adipose_Subcutaneous)|SLC6A20(Esophagus_Muscularis)|CCR1(Esophagus_Muscularis)	CCR2|CCR3|CXCR6,FYCO1|CXCR6|FYCO1|CCR1|CCR9
Severe	Population	EUR	M	11	11994758	A	C	0.023828	0.948231	209951	0.835174	2.30522	0.187333	8.26406e-06	intronic	DKK3				rs75196150	.	.	.	.
Hospitalization	Population	ALL	M	7	122347996	T	A	0.0372641	0.999212	223091	0.392651	1.4809	0.0880747	8.26663e-06	intronic	CADPS2				rs35286197	.	.	.	.
Susceptibility	Population	SAS		10	10937480	C	T	0.115807	0.993355	9417	0.37352	1.45284	0.0837835	8.26687e-06	intronic	CELF2				rs9424110	LDL cholesterol|Aortic valve calcium	.	SFTA1P(Artery_Tibial)	CUGBP2
Severe	Positive	EUR		3	46102173	G	C	0.10316	0.997982	15815	0.346682	1.41437	0.0777643	8.26832e-06	intronic	XCR1				rs71327015	.	.	FYCO1(Thyroid)|CCR1(Esophagus_Gastroesophageal_Junction)|SLC6A20(Muscle_Skeletal)|CXCR6(Muscle_Skeletal)|FYCO1(Esophagus_Mucosa)|CCR1(Esophagus_Mucosa)|FLT1P1(Whole_Blood)|CXCR6(Artery_Tibial)|CXCR6(Nerve_Tibial)|FYCO1(Nerve_Tibial)|CCR1(Cells_Cultured_fibroblasts)|CXCR6(Artery_Aorta)|LZTFL1(Adipose_Subcutaneous)|CXCR6(Adipose_Subcutaneous)|SLC6A20(Esophagus_Muscularis)|CCR1(Esophagus_Muscularis)	.
Severe	Population	ALL	M	1	203195689	G	A	0.187676	0.986671	223091	0.291485	1.33841	0.0653831	8.26865e-06	intronic	CHIT1				rs2486070	HDL cholesterol|Alzheimer's disease with psychotic symptoms (Alzheimer's disease with psychotic symptoms v. Alzheimer's disease without psychotic symptoms)|Q13231 protein abundance levels|Mitral annular calcium|Alzheimer's disease with psychotic symptoms (Alzheimer's disease with psychotic symptoms v. controls)|Bipolar disorder	.	ADORA1(Thyroid)|CHIT1(Brain_Cortex)|CHIT1(Whole_Blood)|CHIT1(Brain_Frontal_Cortex_BA9)|CHIT1(Adipose_Subcutaneous)|CHIT1(Lung)	ZNF90
Susceptibility	Tested	AFR		3	172455608	G	A	0.0161141	0.908983	1838	1.63572	5.13315	0.36691	8.26887e-06	intergenic	NCEH1;ECT2	dist=26751;dist=12867			rs115567926	.	.	.	.
Susceptibility	Population	ALL	M	20	59974750	C	A	0.0324631	0.992113	223091	0.193229	1.21316	0.0433444	8.27294e-06	intronic	CDH4				rs73314693	.	.	RPS21(Colon_Sigmoid)	.
Susceptibility	Tested	ALL	M	10	67660394	T	C	0.290033	0.992734	48422	-0.0857965	0.917781	0.0192456	8.27366e-06	intergenic	LINC01515;CTNNA3	dist=134095;dist=11882			rs12763462	Systolic blood pressure (SBP)|Refractive error	.	.	.
Severe	Population	EUR		5	136705708	G	A	0.0636408	0.969719	459250	0.403567	1.49715	0.0905272	8.27429e-06	intronic	SPOCK1				rs1229704	Aortic valve calcium|Triglycerides change with statins|Irritible bowel syndrome|Gene expression of TRIM38 in peripheral blood monocytes	.	SPOCK1(Muscle_Skeletal)	.
Severe	Population	EUR		3	46079524	T	TTTTTG	0.0820833	0.910892	459250	0.369996	1.44773	0.082997	8.27485e-06	intronic	XCR1				rs199538350	.	.	.	.
Severe	Tested	ALL	M	5	17190763	C	G	0.0401857	0.970676	39736	0.601294	1.82448	0.134881	8.27497e-06	ncRNA_intronic	BASP1-AS1				rs16869550	Gene expression of SNORD55 in peripheral blood monocytes|Gene expression of TNFRSF12A in peripheral blood monocytes|Advanced age-related macular degeneration (choroidal neovascularization) vs. no AMD|LDL cholesterol change with statins|Advanced age-related macular degeneration|Parkinson's disease|Total cholesterol change with statins|Gene expression of PKD1L1 in peripheral blood monocytes	.	.	.
Susceptibility	Tested	nEUR		X	6848849	A	T	0.0215728	0.961234	6529	0.530388	1.69959	0.118977	8.27621e-06	intergenic	VCX3A;PUDP	dist=395690;dist=118112			rs149780591	.	.	.	.
Severe	Tested	ALL		11	343776	C	T	0.772827	0.888258	85986	-0.234928	0.790628	0.0527009	8.28234e-06	intergenic	IFITM3;B4GALNT4	dist=22916;dist=25723			rs67437716	.	.	.	.
Susceptibility	Tested	EUR	M	5	92611885	GT	G	0.410307	0.969263	45362	0.0835178	1.0871	0.0187355	8.28349e-06	intergenic	ARRDC3-AS1;NR2F1-AS1	dist=1895354;dist=133176			rs1489691319	.	.	.	.
Death	Population	ALL		19	55895763	G	C	0.831933	0.992429	487320	0.262293	1.29991	0.0588405	8.28477e-06	upstream	TMEM238	dist=103			rs3745272	.	.	RPL28(Skin_Not_Sun_Exposed_Suprapubic)|TMEM238(Muscle_Skeletal)|COX6B2(Whole_Blood)|RPL28(Pituitary)|TMEM238(Artery_Tibial)|RPL28(Skin_Sun_Exposed_Lower_leg)|RPL28(Pancreas)|TMEM190(Lung)|RPL28(Lung)	.
Susceptibility	Population	EUR	M	12	70317726	C	T	0.32112	0.976725	209951	-0.0801522	0.922976	0.0179807	8.2848e-06	intronic	MYRFL				rs1239816	.	.	MYRFL(Artery_Tibial)|MYRFL(Artery_Aorta)	.
Susceptibility	Tested	EUR	M	9	22188374	C	A	0.892031	0.98521	45362	-0.131271	0.87698	0.0294482	8.28508e-06	intergenic	CDKN2B-AS1;DMRTA1	dist=67281;dist=258449			rs2779751	.	.	.	CDKN2B-AS1:014
Hospitalization	Positive	EUR		X	145973975	A	G	0.249168	0.98959	16529	-0.127902	0.87994	0.0286927	8.28616e-06	intergenic	CXorf51B;MIR513C	dist=77713;dist=297247			rs6626785	.	.	.	.
Susceptibility	Population	nEUR		10	78238132	G	A	0.0113015	0.967596	28070	0.755241	2.12813	0.169428	8.28805e-06	intronic	LRMDA				rs552937309	.	.	.	.
Susceptibility	Tested	ALL		12	97465401	A	G	0.0435556	0.986056	104916	0.128551	1.13718	0.0288388	8.28919e-06	intergenic	NEDD1;RMST	dist=117844;dist=391153			rs11108788	Age at death with kuru exposure|Refractive error|Acute lung injury following major trauma|Height|Resistance to kuru in aged women despite likely exposure|Years of education	.	.	.
Severe	Tested	EUR	M	3	6538290	G	T	0.182594	0.993911	37199	-0.311524	0.73233	0.0698869	8.29007e-06	intergenic	MIR4790;GRM7-AS3	dist=1246350;dist=135755			rs1902540	Triglycerides|Serum concentration of phenylalanine	.	AC069277.2(Thyroid)|AC069277.2(Esophagus_Mucosa)|AC069277.2(Pituitary)|AC069277.2(Spleen)|AC069277.2(Colon_Transverse)	.
Hospitalization	Positive	nEUR		18	54610837	C	A	0.0138576	0.993157	1930	1.71373	5.54965	0.384463	8.29312e-06	intronic	WDR7				rs115322030	.	.	.	.
Severe	Tested	ALL		17	44348387	A	G	0.195716	0.936131	85986	-0.243735	0.783695	0.0546801	8.29318e-06	intergenic	KANSL1;ARL17B	dist=45654;dist=3163			rs2950692	Years of education|Intracranial volume|Diastolic blood pressure (DBP)|College completion|Lung function, forced expiratory volume in 1 second (FEV1)|Infant head circumference|2 hour glucose|Gene expression of MAPK8IP1 in Cerebellum|Parkinson's disease|Gene expression of LRRC37A in Frontal cortex|Red blood cell count (RBC)|Gene expression of MAPT in Frontal cortex|Height|Waist hip ratio|Systolic blood pressure (SBP)|LDL cholesterol|Gene expression of MAPT in Cerebellum	.	.	WNT3|BPTF|MGC57346|ARHGAP27|NSF|MAPT|MAPK8IP1|LRRC37A2|KANSL1|KIAA1267|C17orf69|MAPK8IP1;MAPT|LRRC37A;MAPT|LOC644246 /// LOC649063|GOSR2|LRRC37A4|BF433269|PLEKHM1
Susceptibility	Tested	nEUR		1	103236759	G	A	0.173091	0.993885	6539	-0.237541	0.788564	0.0532907	8.29346e-06	intergenic	OLFM3;COL11A1	dist=773969;dist=105264			rs111895880	.	.	.	.
Hospitalization	Population	ALL	M	10	19678497	G	A	0.874839	0.998321	223091	-0.219844	0.802644	0.0493205	8.29373e-06	exonic	MALRD1		nonsynonymous SNV	MALRD1:NM_001142308:exon28:c.G4804A:p.V1602I	rs10763975	HDL cholesterol change with statins|HDL cholesterol|Advanced age-related macular degeneration (geographic atrophy)|HOMA-B|Fasting blood glucose	.	.	.
Severe	Tested	ALL		17	44348616	C	T	0.195716	0.936119	85986	-0.243735	0.783695	0.0546805	8.2945e-06	intergenic	KANSL1;ARL17B	dist=45883;dist=2934			rs113056783	.	.	.	.
Severe	Population	ALL	M	5	169829	C	G	0.0510432	0.996834	223091	0.526691	1.69332	0.118163	8.2985e-06	intronic	PLEKHG4B				rs2115276	.	.	SDHA(Heart_Left_Ventricle)|PLEKHG4B(Thyroid)|SDHA(Esophagus_Mucosa)|PDCD6(Esophagus_Mucosa)|SDHA(Heart_Atrial_Appendage)|SDHA(Whole_Blood)|PDCD6(Artery_Tibial)|CCDC127(Nerve_Tibial)|CCDC127(Cells_Cultured_fibroblasts)|CCDC127(Spleen)|CCDC127(Adipose_Subcutaneous)|CCDC127(Esophagus_Muscularis)|CCDC127(Lung)	.
Severe	Positive	ALL	M	10	91467264	AT	A	0.234552	0.995651	8352	0.294257	1.34213	0.0660176	8.30165e-06	intronic	KIF20B				rs796551139	.	.	.	.
Severe	Positive	ALL	F	6	30989820	C	T	0.351108	0.984091	9305	-0.345644	0.707764	0.0775465	8.30182e-06	intronic	MUC22				rs9262531	.	.	HLA-L(Heart_Left_Ventricle)|XXbac-BPG283O16.9(Heart_Left_Ventricle)|MICB(Heart_Left_Ventricle)|XXbac-BPG283O16.9(Thyroid)|HCG22(Thyroid)|PSORS1C1(Thyroid)|PSORS1C2(Thyroid)|HLA-S(Thyroid)|XXbac-BPG181B23.7(Thyroid)|MICB(Thyroid)|STK19B(Thyroid)|XXbac-BPG283O16.9(Esophagus_Gastroesophageal_Junction)|HCG18(Esophagus_Gastroesophageal_Junction)|HLA-C(Esophagus_Gastroesophageal_Junction)|XXbac-BPG181B23.7(Esophagus_Gastroesophageal_Junction)|HLA-S(Small_Intestine_Terminal_Ileum)|HLA-L(Skin_Not_Sun_Exposed_Suprapubic)|XXbac-BPG283O16.9(Skin_Not_Sun_Exposed_Suprapubic)|PSORS1C1(Skin_Not_Sun_Exposed_Suprapubic)|HLA-C(Skin_Not_Sun_Exposed_Suprapubic)|HLA-S(Skin_Not_Sun_Exposed_Suprapubic)|XXbac-BPG181B23.7(Skin_Not_Sun_Exposed_Suprapubic)|MICB(Skin_Not_Sun_Exposed_Suprapubic)|SKIV2L(Skin_Not_Sun_Exposed_Suprapubic)|HLA-S(Artery_Coronary)|MICB(Artery_Coronary)|HLA-L(Muscle_Skeletal)|XXbac-BPG283O16.9(Muscle_Skeletal)|HLA-C(Muscle_Skeletal)|XXbac-BPG181B23.7(Muscle_Skeletal)|MICA(Muscle_Skeletal)|HCG21(Esophagus_Mucosa)|MUC21(Esophagus_Mucosa)|PSORS1C1(Esophagus_Mucosa)|HLA-C(Esophagus_Mucosa)|MICB(Esophagus_Mucosa)|LY6G6C(Esophagus_Mucosa)|STK19B(Esophagus_Mucosa)|XXbac-BPG283O16.9(Heart_Atrial_Appendage)|HLA-L(Whole_Blood)|XXbac-BPG283O16.9(Whole_Blood)|HCG18(Whole_Blood)|LINC00243(Whole_Blood)|XXbac-BPG248L24.12(Whole_Blood)|HLA-S(Whole_Blood)|ZBTB12(Whole_Blood)|CYP21A1P(Whole_Blood)|STK19B(Whole_Blood)|HLA-S(Pituitary)|XXbac-BPG283O16.9(Artery_Tibial)|HLA-C(Artery_Tibial)|HLA-S(Artery_Tibial)|C4B(Artery_Tibial)|HLA-S(Adrenal_Gland)|XXbac-BPG283O16.9(Nerve_Tibial)|PSORS1C1(Nerve_Tibial)|PSORS1C2(Nerve_Tibial)|HLA-S(Nerve_Tibial)|XXbac-BPG181B23.7(Nerve_Tibial)|MICB(Nerve_Tibial)|STK19B(Nerve_Tibial)|HLA-L(Skin_Sun_Exposed_Lower_leg)|XXbac-BPG283O16.9(Skin_Sun_Exposed_Lower_leg)|PSORS1C1(Skin_Sun_Exposed_Lower_leg)|HLA-C(Skin_Sun_Exposed_Lower_leg)|HLA-S(Skin_Sun_Exposed_Lower_leg)|XXbac-BPG181B23.7(Skin_Sun_Exposed_Lower_leg)|MICB(Skin_Sun_Exposed_Lower_leg)|MSH5(Skin_Sun_Exposed_Lower_leg)|SKIV2L(Skin_Sun_Exposed_Lower_leg)|STK19B(Skin_Sun_Exposed_Lower_leg)|C4B(Skin_Sun_Exposed_Lower_leg)|TNF(Brain_Hippocampus)|XXbac-BPG283O16.9(Cells_Cultured_fibroblasts)|PSORS1C1(Cells_Cultured_fibroblasts)|PSORS1C2(Cells_Cultured_fibroblasts)|HLA-C(Cells_Cultured_fibroblasts)|MICB(Cells_Cultured_fibroblasts)|STK19B(Cells_Cultured_fibroblasts)|HLA-C(Colon_Sigmoid)|XXbac-BPG283O16.9(Artery_Aorta)|HLA-S(Artery_Aorta)|MICB(Artery_Aorta)|SKIV2L(Spleen)|HLA-C(Brain_Cerebellar_Hemisphere)|HLA-C(Brain_Cerebellum)|WASF5P(Brain_Cerebellum)|XXbac-BPG248L24.12(Brain_Cerebellum)|HLA-L(Adipose_Visceral_Omentum)|XXbac-BPG283O16.9(Adipose_Visceral_Omentum)|PSORS1C1(Adipose_Visceral_Omentum)|PSORS1C2(Adipose_Visceral_Omentum)|HLA-S(Adipose_Visceral_Omentum)|XXbac-BPG181B23.7(Adipose_Visceral_Omentum)|MICB(Adipose_Visceral_Omentum)|XXbac-BPG248L24.13(Testis)|HLA-B(Testis)|HLA-L(Adipose_Subcutaneous)|XXbac-BPG283O16.9(Adipose_Subcutaneous)|PSORS1C1(Adipose_Subcutaneous)|PSORS1C2(Adipose_Subcutaneous)|HLA-S(Adipose_Subcutaneous)|XXbac-BPG181B23.7(Adipose_Subcutaneous)|MICB(Esophagus_Muscularis)|XXbac-BPG283O16.9(Colon_Transverse)|HLA-S(Colon_Transverse)|HLA-L(Lung)|PSORS1C1(Lung)|PSORS1C2(Lung)|HLA-S(Lung)|XXbac-BPG181B23.7(Lung)|XXbac-BPG283O16.9(Breast_Mammary_Tissue)|HLA-S(Breast_Mammary_Tissue)	.
Susceptibility	Tested	ALL	M	9	136042782	G	A	0.295279	0.994874	48422	0.0846887	1.08838	0.0190005	8.30387e-06	intergenic	GBGT1;OBP2B	dist=3481;dist=37884			rs7849887	LDL cholesterol|Hematocrit (Hct)|Fasting blood glucose|Hemoglobin (Hb)|Total cholesterol	.	ABO(Whole_Blood)	SURF1|C9orf7
Hospitalization	Population	nEUR		1	172237732	A	T	0.0484984	0.999039	28070	0.856595	2.35513	0.192183	8.30419e-06	intronic	DNM3				rs77104126	.	.	FASLG(Lung)	.
Severe	Population	EUR	M	3	161996349	A	G	0.157265	0.998171	209951	-0.323461	0.72364	0.0725708	8.30433e-06	intergenic	OTOL1;LINC01192	dist=774619;dist=898682			rs11720112	Urinary albumin-to-creatinine ratio|HDL cholesterol change with statins|Fasting blood glucose|Height|Microalbuminuria	.	.	.
Hospitalization	Population	ALL	F	X	32198542	A	T	0.356443	0.945657	263957	-0.186032	0.830247	0.0417379	8.30551e-06	intronic	DMD				rs55855518	.	.	.	.
Hospitalization	Positive	nEUR		19	36229639	C	T	0.0196211	0.926915	1930	1.71838	5.57547	0.385533	8.30588e-06	UTR3	KMT2B	NM_014727:c.*181C>T			rs1051909	.	.	PROSER3(Heart_Left_Ventricle)|LINC01529(Esophagus_Mucosa)|LINC01529(Artery_Aorta)|LINC01529(Esophagus_Muscularis)	.
Severe	Positive	ALL		3	46257296	A	C	0.0840791	0.996882	17657	0.365149	1.44073	0.0819245	8.306e-06	intergenic	CCR1;CCR3	dist=7492;dist=26576			rs71327039	.	.	FYCO1(Thyroid)|PRSS46(Thyroid)|CCR1(Esophagus_Gastroesophageal_Junction)|SLC6A20(Muscle_Skeletal)|CXCR6(Muscle_Skeletal)|CCR1(Esophagus_Mucosa)|FLT1P1(Whole_Blood)|CCR3(Whole_Blood)|CXCR6(Artery_Tibial)|CXCR6(Nerve_Tibial)|CCR1(Cells_Cultured_fibroblasts)|CCR5(Colon_Sigmoid)|CCR2(Adipose_Visceral_Omentum)|SLC6A20(Esophagus_Muscularis)|CCR1(Esophagus_Muscularis)|CXCR6(Lung)	.
Susceptibility	Tested	OTHERS		3	47086175	CAT	C	0.0147633	0.996272	2375	1.36899	3.93137	0.307145	8.3062e-06	intronic	SETD2				rs140069106	.	.	PRSS46(Heart_Left_Ventricle)|PRSS45(Heart_Left_Ventricle)|PRSS46(Thyroid)|PRSS45(Thyroid)|PRSS44(Thyroid)|PRSS45(Liver)|PRSS44(Liver)|PRSS45(Skin_Not_Sun_Exposed_Suprapubic)|PRSS45(Stomach)|PRSS45(Brain_Cortex)|PRSS45(Muscle_Skeletal)|PRSS45(Esophagus_Mucosa)|PRSS46(Heart_Atrial_Appendage)|PRSS45(Heart_Atrial_Appendage)|PRSS45(Brain_Caudate_basal_ganglia)|PRSS45(Pituitary)|PRSS44(Pituitary)|PRSS45(Artery_Tibial)|PRSS45(Adrenal_Gland)|PRSS45(Nerve_Tibial)|PRSS45(Skin_Sun_Exposed_Lower_leg)|PRSS45(Brain_Hippocampus)|PRSS45(Colon_Sigmoid)|PRSS45(Brain_Anterior_cingulate_cortex_BA24)|PRSS45(Artery_Aorta)|PRSS45(Brain_Cerebellar_Hemisphere)|PRSS44(Brain_Cerebellar_Hemisphere)|PRSS45(Brain_Frontal_Cortex_BA9)|PRSS45(Brain_Cerebellum)|PRSS45(Adipose_Visceral_Omentum)|PRSS45(Adipose_Subcutaneous)|PRSS44(Adipose_Subcutaneous)|PRSS45(Pancreas)|PRSS44(Pancreas)|PRSS45(Esophagus_Muscularis)|PRSS45(Colon_Transverse)|PRSS45(Lung)|PRSS44(Lung)	.
Susceptibility	Tested	EUR		8	20590271	T	A	0.475886	0.960365	98377	-0.0566753	0.944901	0.0127157	8.30728e-06	intergenic	SNORD3F;LOC102467222	dist=117834;dist=220873			rs7459605	.	.	.	.
Hospitalization	Tested	ALL		7	3278233	G	T	0.0315312	0.964521	104916	0.333758	1.3962	0.074883	8.30926e-06	intergenic	LOC100129603;SDK1	dist=80027;dist=62651			rs73043609	.	.	.	.
Severe	Population	ALL	M	1	193769321	C	T	0.469332	0.969051	223091	0.228058	1.25616	0.0511689	8.31249e-06	intergenic	LINC01031;NONE	dist=434238;dist=NONE			rs10921440	Serum ratio of (alanine)/(alpha-ketoglutarate)	.	.	.
Susceptibility	Population	EUR		9	100571880	C	T	0.0290201	1	459250	0.15415	1.16667	0.0345867	8.31484e-06	ncRNA_intronic	PTCSC2				rs77667342	.	.	.	.
Hospitalization	Tested	ALL	F	X	32202688	C	T	0.616918	0.963138	56418	0.183956	1.20196	0.0412746	8.31554e-06	intronic	DMD				rs2685890	Glioma|Late onset Alzheimer's disease	.	.	.
Severe	Tested	ALL	M	1	193765319	A	T	0.498548	0.993908	39736	0.227226	1.25511	0.0509836	8.31711e-06	intergenic	LINC01031;NONE	dist=430236;dist=NONE			rs7542012	.	.	.	.
Susceptibility	Population	ALL	M	4	67943855	T	C	0.0315768	1	223091	-0.198592	0.819884	0.044559	8.31788e-06	intergenic	MIR1269A;LOC101927237	dist=801209;dist=339168			rs9999742	HDL cholesterol	.	.	209353_s_at
Severe	Positive	ALL	F	9	125310849	G	C	0.244952	0.999147	9305	-0.382602	0.682085	0.0858462	8.3182e-06	intergenic	OR1N1;OR1N2	dist=21277;dist=4542			rs116252085	.	.	.	.
Susceptibility	Tested	ALL	M	11	114681609	A	G	0.0958451	0.975473	48422	0.13204	1.14115	0.0296265	8.31877e-06	intergenic	NXPE2;CADM1	dist=103818;dist=358347			rs75557396	.	.	.	.
Hospitalization	Tested	EUR	M	3	46052263	G	C	0.0993564	0.99825	45362	0.263958	1.30207	0.0592259	8.31918e-06	intergenic	FYCO1;XCR1	dist=14947;dist=6238			rs13089855	.	.	FYCO1(Thyroid)|XCR1(Skin_Not_Sun_Exposed_Suprapubic)|CXCR6(Muscle_Skeletal)|FLT1P1(Whole_Blood)|CCR3(Whole_Blood)|CXCR6(Artery_Tibial)|CXCR6(Nerve_Tibial)|CCR1(Cells_Cultured_fibroblasts)|CCR1(Esophagus_Muscularis)	.
Severe	Tested	ALL		17	44348356	T	A	0.195716	0.936141	85986	-0.243695	0.783727	0.0546797	8.32036e-06	intergenic	KANSL1;ARL17B	dist=45623;dist=3194			rs2950693	Years of education|Intracranial volume|Diastolic blood pressure (DBP)|College completion|Lung function, forced expiratory volume in 1 second (FEV1)|Infant head circumference|2 hour glucose|Gene expression of MAPK8IP1 in Cerebellum|Parkinson's disease|Gene expression of LRRC37A in Frontal cortex|Red blood cell count (RBC)|Gene expression of MAPT in Frontal cortex|Height|Systolic blood pressure (SBP)|LDL cholesterol|Gene expression of MAPT in Cerebellum	.	.	WNT3|BPTF|MGC57346|ARHGAP27|NSF|MAPT|MAPK8IP1|LRRC37A2|KANSL1|KIAA1267|C17orf69|MAPK8IP1;MAPT|LRRC37A;MAPT|LOC644246 /// LOC649063|GOSR2|LRRC37A4|BF433269|PLEKHM1
Death	Positive	ALL		4	177995122	G	A	0.888669	0.991709	17657	-0.337271	0.713716	0.0756765	8.32159e-06	intergenic	LINC02509;NEIL3	dist=193368;dist=235906			rs934934	HOMA-IR|Paternal transmission distortion|Urinary albumin-to-creatinine ratio|Fasting insulin|Microalbuminuria|Maternal transmission distortion|Transmission distortion	.	.	.
Hospitalization	Tested	EUR	M	2	216371594	G	A	0.0185328	0.958727	45362	0.614409	1.84856	0.137861	8.32172e-06	intergenic	LOC102724849;LINC00607	dist=43003;dist=104692			rs115546098	.	.	.	.
Severe	Tested	ALL	M	3	46136438	A	G	0.103102	0.994414	39736	0.379962	1.46223	0.0852558	8.32181e-06	intergenic	XCR1;CCR1	dist=9102;dist=106764			rs13068570	HDL cholesterol|HOMA-IR|Refractive error	.	FYCO1(Thyroid)|CCR1(Esophagus_Gastroesophageal_Junction)|SLC6A20(Muscle_Skeletal)|CXCR6(Muscle_Skeletal)|FYCO1(Esophagus_Mucosa)|CCR1(Esophagus_Mucosa)|FLT1P1(Whole_Blood)|CXCR6(Artery_Tibial)|CXCR6(Nerve_Tibial)|FYCO1(Nerve_Tibial)|FYCO1(Cells_Cultured_fibroblasts)|CCR1(Cells_Cultured_fibroblasts)|CXCR6(Artery_Aorta)|LZTFL1(Adipose_Subcutaneous)|CXCR6(Adipose_Subcutaneous)|SLC6A20(Esophagus_Muscularis)|CCR1(Esophagus_Muscularis)	CCR3|CCR2|CXCR6,FYCO1|CXCR6|FYCO1|CCR1
Susceptibility	Tested	nEUR		7	136075224	G	A	0.441029	0.998521	6539	0.18072	1.19808	0.04055	8.32288e-06	intergenic	MTPN;CHRM2	dist=413117;dist=478175			rs12707300	.	.	.	.
Severe	Population	EUR		11	112941460	C	T	0.0128412	0.985711	459250	0.92403	2.51942	0.207336	8.32388e-06	intronic	NCAM1				rs76318343	.	.	.	.
Susceptibility	Tested	EUR		7	50884263	A	G	0.982402	0.974428	98377	-0.213251	0.807953	0.0478522	8.33256e-06	intergenic	GRB10;COBL	dist=23113;dist=199646			rs7797851	.	.	.	.
Susceptibility	Population	nEUR		18	38243285	G	T	0.0212572	0.949089	28070	0.694738	2.00318	0.155896	8.33368e-06	intergenic	LINC01477;KC6	dist=564088;dist=816951			rs117221420	.	.	.	.
Susceptibility	Tested	ALL		1	43926715	C	G	0.404855	0.995344	104916	-0.054933	0.946549	0.0123268	8.33465e-06	intergenic	SZT2;PTPRF	dist=6797;dist=64993			rs2262984	2 hour glucose|Years of education|Height|Serum creatinine	.	TIE1(Heart_Left_Ventricle)|MED8(Heart_Left_Ventricle)|TIE1(Thyroid)|CDC20(Thyroid)|MED8(Thyroid)|TIE1(Esophagus_Gastroesophageal_Junction)|TIE1(Skin_Not_Sun_Exposed_Suprapubic)|RP1-92O14.6(Skin_Not_Sun_Exposed_Suprapubic)|PTPRF(Skin_Not_Sun_Exposed_Suprapubic)|TIE1(Prostate)|MED8(Prostate)|TIE1(Stomach)|TIE1(Muscle_Skeletal)|MED8(Muscle_Skeletal)|TIE1(Esophagus_Mucosa)|CDC20(Esophagus_Mucosa)|RP1-92O14.6(Esophagus_Mucosa)|SZT2(Whole_Blood)|MED8(Artery_Tibial)|TIE1(Nerve_Tibial)|MED8(Nerve_Tibial)|TIE1(Skin_Sun_Exposed_Lower_leg)|RP1-92O14.6(Skin_Sun_Exposed_Lower_leg)|C1orf50(Cells_EBV-transformed_lymphocytes)|RP1-92O14.6(Cells_Cultured_fibroblasts)|TIE1(Artery_Aorta)|MED8(Artery_Aorta)|TIE1(Adipose_Visceral_Omentum)|MPL(Testis)|RP1-92O14.3(Testis)|MED8(Testis)|SZT2(Testis)|TIE1(Adipose_Subcutaneous)|MED8(Adipose_Subcutaneous)|TIE1(Esophagus_Muscularis)|RP1-92O14.6(Esophagus_Muscularis)|MED8(Esophagus_Muscularis)|TIE1(Colon_Transverse)|TIE1(Lung)|MED8(Lung)|TIE1(Breast_Mammary_Tissue)|MED8(Breast_Mammary_Tissue)	MED8
Hospitalization	Positive	ALL	F	5	17608737	A	G	0.96717	0.978306	9757	-0.56032	0.571026	0.125735	8.33595e-06	intergenic	H3Y2;H3Y1	dist=116552;dist=46240			rs4866082	Adiponectin levels	.	.	.
Hospitalization	Population	nEUR		10	14502855	C	T	0.228626	0.997889	28070	0.421218	1.52382	0.0945206	8.33611e-06	intergenic	MIR1265;FAM107B	dist=24195;dist=57701			rs4750524	Bipolar disorder|Transmission distortion|Body mass index (BMI)|Paternal transmission distortion	.	.	.
Severe	Positive	ALL		3	46184680	C	T	0.0881195	0.996294	17657	0.357395	1.4296	0.0801997	8.33808e-06	intergenic	XCR1;CCR1	dist=57344;dist=58522			rs13083914	.	.	FYCO1(Thyroid)|CCR1(Esophagus_Gastroesophageal_Junction)|SLC6A20(Muscle_Skeletal)|CXCR6(Muscle_Skeletal)|CCR1(Esophagus_Mucosa)|FLT1P1(Whole_Blood)|CCR3(Whole_Blood)|CXCR6(Artery_Tibial)|CXCR6(Nerve_Tibial)|CCR1(Cells_Cultured_fibroblasts)|CCR5(Colon_Sigmoid)|CCR2(Adipose_Visceral_Omentum)|SLC6A20(Esophagus_Muscularis)|CCR1(Esophagus_Muscularis)|CXCR6(Lung)	.
Death	Population	EUR		16	85088169	G	A	0.0126862	0.982841	459250	0.985886	2.68019	0.221234	8.33862e-06	intronic	KIAA0513				rs112502738	.	.	.	.
Hospitalization	Tested	ALL		11	353757	C	T	0.40264	0.981673	104916	-0.117868	0.888813	0.0264502	8.34131e-06	intergenic	IFITM3;B4GALNT4	dist=32897;dist=15742			rs7947784	Rheumatoid arthritis|Late onset Alzheimer's disease|Gene expression of IFITM2 [probe ILMN_2038] in osteoblasts treated with dexamethasone|Arthritis including non-Rheumatoid|Longstanding arthritis	.	IFITM1(Skin_Not_Sun_Exposed_Suprapubic)|IFITM1(Muscle_Skeletal)|IFITM1(Esophagus_Mucosa)|B4GALNT4(Whole_Blood)|RIC8A(Artery_Tibial)|IFITM1(Artery_Tibial)|IFITM3(Artery_Tibial)|IFITM2(Nerve_Tibial)|IFITM1(Nerve_Tibial)|IFITM3(Nerve_Tibial)|IFITM1(Skin_Sun_Exposed_Lower_leg)|IFITM3(Skin_Sun_Exposed_Lower_leg)|PGGHG(Cells_Cultured_fibroblasts)|IFITM2(Cells_Cultured_fibroblasts)|IFITM1(Cells_Cultured_fibroblasts)|IFITM3(Cells_Cultured_fibroblasts)|IFITM3(Artery_Aorta)|IFITM1(Adipose_Visceral_Omentum)|IFITM1(Testis)|IFITM1(Adipose_Subcutaneous)|IFITM1(Pancreas)|IFITM1(Esophagus_Muscularis)|B4GALNT4(Esophagus_Muscularis)|IFITM1(Colon_Transverse)|IFITM1(Breast_Mammary_Tissue)	IFITM1
Susceptibility	Population	SAS		2	126020122	T	G	0.0116841	0.869971	9417	1.21743	3.37848	0.273201	8.34454e-06	intergenic	CNTNAP5;LINC01941	dist=341327;dist=847555			rs573684988	.	.	.	.
Hospitalization	Tested	EUR	F	18	71594069	T	C	0.0117192	0.859205	53015	1.00086	2.72062	0.224605	8.34657e-06	intergenic	LINC02582;FBXO15	dist=576945;dist=146534			rs140446859	.	.	.	.
Severe	Positive	ALL		3	46350056	A	C	0.069017	0.999396	17657	0.392137	1.48014	0.0880002	8.34669e-06	intergenic	CCR3;CCR2	dist=41859;dist=45179			rs71327048	.	.	PRSS46(Thyroid)|CCR1(Esophagus_Gastroesophageal_Junction)|SLC6A20(Muscle_Skeletal)|LINC02009(Muscle_Skeletal)|CCR1(Esophagus_Mucosa)|FLT1P1(Whole_Blood)|CXCR6(Nerve_Tibial)|CCR1(Cells_Cultured_fibroblasts)|CCR2(Adipose_Visceral_Omentum)|SLC6A20(Esophagus_Muscularis)|CCR1(Esophagus_Muscularis)	.
Susceptibility	Tested	OTHERS		3	47357863	A	G	0.0131756	0.998783	2375	1.39801	4.04715	0.313732	8.34734e-06	intronic	KLHL18				rs144552915	.	.	PRSS46(Heart_Left_Ventricle)|PRSS45(Heart_Left_Ventricle)|PRSS46(Thyroid)|PRSS45(Thyroid)|PRSS44(Thyroid)|PRSS45(Liver)|PRSS45(Skin_Not_Sun_Exposed_Suprapubic)|PRSS45(Muscle_Skeletal)|PRSS45(Esophagus_Mucosa)|PRSS46(Heart_Atrial_Appendage)|PRSS45(Heart_Atrial_Appendage)|PRSS45(Brain_Caudate_basal_ganglia)|PRSS45(Pituitary)|PRSS44(Pituitary)|PRSS45(Artery_Tibial)|PRSS45(Skin_Sun_Exposed_Lower_leg)|PRSS45(Brain_Hippocampus)|PRSS45(Colon_Sigmoid)|PRSS45(Brain_Cerebellar_Hemisphere)|PRSS45(Brain_Frontal_Cortex_BA9)|PRSS45(Brain_Cerebellum)|PRSS45(Adipose_Visceral_Omentum)|PRSS44(Adipose_Subcutaneous)|PRSS45(Pancreas)|PRSS44(Pancreas)|PRSS45(Colon_Transverse)|PRSS45(Lung)|PRSS44(Lung)	.
Hospitalization	Tested	ALL	F	9	17335955	C	G	0.0341158	0.912783	56494	0.531187	1.70095	0.119206	8.34892e-06	intronic	CNTLN				rs13287871	Adiponectin levels|LDL cholesterol|Total cholesterol	.	.	BNC2
Severe	Positive	ALL		3	46257696	T	C	0.0840772	0.996865	17657	0.365057	1.4406	0.0819251	8.35078e-06	intergenic	CCR1;CCR3	dist=7892;dist=26176			rs34531115	.	.	FYCO1(Thyroid)|PRSS46(Thyroid)|CCR1(Esophagus_Gastroesophageal_Junction)|SLC6A20(Muscle_Skeletal)|CXCR6(Muscle_Skeletal)|CCR1(Esophagus_Mucosa)|FLT1P1(Whole_Blood)|CCR3(Whole_Blood)|CXCR6(Artery_Tibial)|CXCR6(Nerve_Tibial)|CCR1(Cells_Cultured_fibroblasts)|CCR5(Colon_Sigmoid)|CCR2(Adipose_Visceral_Omentum)|SLC6A20(Esophagus_Muscularis)|CCR1(Esophagus_Muscularis)|CXCR6(Lung)	.
Susceptibility	Population	ALL		1	72229240	G	A	0.0296109	1	487320	0.140371	1.1507	0.0315019	8.35236e-06	intronic	NEGR1				rs12084868	.	.	.	.
Severe	Tested	EUR	M	1	203195689	G	A	0.179693	0.986671	37199	0.311765	1.36583	0.0699663	8.35273e-06	intronic	CHIT1				rs2486070	Mitral annular calcium|HDL cholesterol|Alzheimer's disease with psychotic symptoms (Alzheimer's disease with psychotic symptoms v. controls)|Alzheimer's disease with psychotic symptoms (Alzheimer's disease with psychotic symptoms v. Alzheimer's disease without psychotic symptoms)|Q13231 protein abundance levels|Bipolar disorder	.	ADORA1(Thyroid)|CHIT1(Brain_Cortex)|CHIT1(Whole_Blood)|CHIT1(Brain_Frontal_Cortex_BA9)|CHIT1(Adipose_Subcutaneous)|CHIT1(Lung)	ZNF90
Severe	Tested	EUR	F	6	19242053	T	A	0.226664	0.996343	43360	0.391399	1.47905	0.0878378	8.35298e-06	intergenic	LOC101928519;LOC105374960	dist=61342;dist=207999			rs6928340	.	.	RP11-686D16.1(Testis)	.
Susceptibility	Tested	OTHERS		8	22459234	C	T	0.0180144	0.873043	2375	-1.25596	0.284801	0.281866	8.35425e-06	exonic	C8orf58		synonymous SNV	C8orf58:NM_001013842:exon3:c.C526T:p.L176L,C8orf58:NM_001198827:exon3:c.C526T:p.L176L,C8orf58:NM_173686:exon3:c.C526T:p.L176L	rs57261277	.	.	.	.
Susceptibility	Tested	ALL		20	44817188	C	G	0.0429556	0.987559	104916	-0.132983	0.87548	0.0298443	8.35479e-06	intronic	CDH22				rs75872042	.	.	.	.
Susceptibility	Tested	SAS		4	43795254	A	G	0.0327323	0.990548	2326	0.825317	2.2826	0.185221	8.35637e-06	intergenic	LINC02383;LINC02475	dist=300694;dist=223624			rs75137444	.	.	.	.
Severe	Positive	ALL		3	46262111	C	T	0.0839459	0.996091	17657	0.365323	1.44098	0.0819874	8.3567e-06	intergenic	CCR1;CCR3	dist=12307;dist=21761			rs35775079	.	.	PRSS46(Thyroid)|CCR1(Esophagus_Gastroesophageal_Junction)|SLC6A20(Muscle_Skeletal)|CXCR6(Muscle_Skeletal)|NBEAL2(Muscle_Skeletal)|CCR1(Esophagus_Mucosa)|FLT1P1(Whole_Blood)|CCR3(Whole_Blood)|CXCR6(Artery_Tibial)|CXCR6(Nerve_Tibial)|CCR1(Cells_Cultured_fibroblasts)|CCR5(Colon_Sigmoid)|CCR2(Adipose_Visceral_Omentum)|LZTFL1(Adipose_Subcutaneous)|SLC6A20(Esophagus_Muscularis)|CCR1(Esophagus_Muscularis)|CXCR6(Lung)	.
Susceptibility	Population	ALL	F	1	43875819	T	C	0.408056	0.999315	264229	-0.0683205	0.933961	0.0153329	8.35711e-06	intronic	SZT2				rs3001721	.	.	TIE1(Heart_Left_Ventricle)|MED8(Heart_Left_Ventricle)|TIE1(Thyroid)|CDC20(Thyroid)|MED8(Thyroid)|TIE1(Esophagus_Gastroesophageal_Junction)|TIE1(Skin_Not_Sun_Exposed_Suprapubic)|RP1-92O14.6(Skin_Not_Sun_Exposed_Suprapubic)|PTPRF(Skin_Not_Sun_Exposed_Suprapubic)|TIE1(Prostate)|TIE1(Stomach)|RP1-92O14.6(Stomach)|TIE1(Muscle_Skeletal)|MED8(Muscle_Skeletal)|TIE1(Esophagus_Mucosa)|CDC20(Esophagus_Mucosa)|RP1-92O14.6(Esophagus_Mucosa)|MED8(Brain_Caudate_basal_ganglia)|SZT2(Whole_Blood)|MED8(Artery_Tibial)|TIE1(Nerve_Tibial)|MED8(Nerve_Tibial)|TIE1(Skin_Sun_Exposed_Lower_leg)|RP1-92O14.6(Skin_Sun_Exposed_Lower_leg)|RP1-92O14.6(Cells_Cultured_fibroblasts)|TIE1(Artery_Aorta)|MED8(Artery_Aorta)|MED8(Ovary)|TIE1(Adipose_Visceral_Omentum)|MPL(Testis)|RP1-92O14.3(Testis)|MED8(Testis)|SZT2(Testis)|TIE1(Adipose_Subcutaneous)|MED8(Adipose_Subcutaneous)|TIE1(Esophagus_Muscularis)|RP1-92O14.6(Esophagus_Muscularis)|MED8(Esophagus_Muscularis)|TIE1(Colon_Transverse)|TIE1(Lung)|MED8(Lung)|TIE1(Breast_Mammary_Tissue)|MED8(Breast_Mammary_Tissue)	MED8
Hospitalization	Tested	EUR	M	X	86697895	G	A	0.0462127	0.989995	45294	0.27277	1.3136	0.0612167	8.35807e-06	intergenic	DACH2;KLHL4	dist=610290;dist=74910			rs4255283	.	.	.	.
Severe	Tested	ALL	M	3	46135690	G	A	0.103107	0.994544	39736	0.37983	1.46204	0.0852455	8.36135e-06	intergenic	XCR1;CCR1	dist=8354;dist=107512			rs13063527	HDL cholesterol|Refractive error	.	FYCO1(Thyroid)|CCR1(Esophagus_Gastroesophageal_Junction)|SLC6A20(Muscle_Skeletal)|CXCR6(Muscle_Skeletal)|FYCO1(Esophagus_Mucosa)|CCR1(Esophagus_Mucosa)|FLT1P1(Whole_Blood)|CXCR6(Artery_Tibial)|CXCR6(Nerve_Tibial)|FYCO1(Nerve_Tibial)|FYCO1(Cells_Cultured_fibroblasts)|CCR1(Cells_Cultured_fibroblasts)|CXCR6(Artery_Aorta)|LZTFL1(Adipose_Subcutaneous)|CXCR6(Adipose_Subcutaneous)|SLC6A20(Esophagus_Muscularis)|CCR1(Esophagus_Muscularis)	CCR3|CCR2|CXCR6,FYCO1|CXCR6|FYCO1|CCR1
Severe	Population	ALL	F	9	91115440	TAGTA	T	0.0975018	0.981075	264229	0.531373	1.70127	0.119257	8.3616e-06	intergenic	SPIN1;NXNL2	dist=21832;dist=34572			rs777444757	.	.	.	.
Severe	Positive	ALL	F	17	41041485	C	A	0.0176888	0.869872	9305	1.4855	4.41717	0.333397	8.36432e-06	ncRNA_intronic	LINC00671				rs79830908	.	.	MPP3(Skin_Not_Sun_Exposed_Suprapubic)|RUNDC1(Uterus)|NAGLU(Artery_Aorta)	.
Severe	Population	EUR	M	3	161994299	G	C	0.15725	0.998062	209951	-0.323373	0.723704	0.072577	8.36623e-06	intergenic	OTOL1;LINC01192	dist=772569;dist=900732			rs13072019	.	.	.	.
Hospitalization	Positive	EUR		X	145973630	T	G	0.249157	0.989472	16529	-0.127842	0.879992	0.0286931	8.36956e-06	intergenic	CXorf51B;MIR513C	dist=77368;dist=297592			rs6626784	.	.	.	.
Severe	Tested	ALL	M	3	46140073	G	T	0.103116	0.99404	39736	0.379925	1.46217	0.0852716	8.37092e-06	intergenic	XCR1;CCR1	dist=12737;dist=103129			rs71327024	.	.	FYCO1(Thyroid)|CCR1(Esophagus_Gastroesophageal_Junction)|SLC6A20(Muscle_Skeletal)|CXCR6(Muscle_Skeletal)|FYCO1(Esophagus_Mucosa)|CCR1(Esophagus_Mucosa)|FLT1P1(Whole_Blood)|CXCR6(Artery_Tibial)|CXCR6(Nerve_Tibial)|FYCO1(Nerve_Tibial)|FYCO1(Cells_Cultured_fibroblasts)|CCR1(Cells_Cultured_fibroblasts)|CXCR6(Artery_Aorta)|LZTFL1(Adipose_Subcutaneous)|CXCR6(Adipose_Subcutaneous)|SLC6A20(Esophagus_Muscularis)|CCR1(Esophagus_Muscularis)	.
Hospitalization	Tested	EUR	M	3	41825755	C	T	0.0184884	0.997991	45362	0.606848	1.83464	0.136203	8.37106e-06	intronic	ULK4				rs138755944	.	.	ULK4(Whole_Blood)|ULK4(Esophagus_Muscularis)	.
Severe	Tested	ALL	F	19	6924490	G	A	0.224718	0.995973	46250	0.373971	1.45349	0.0839353	8.37117e-06	intronic	ADGRE1				rs11085207	.	.	ADGRE4P(Skin_Not_Sun_Exposed_Suprapubic)|CTC-312O10.2(Whole_Blood)|ADGRE1(Cells_EBV-transformed_lymphocytes)	EMR1
Severe	Population	ALL	M	3	45983476	T	A	0.104707	0.997044	223091	0.372055	1.45071	0.083506	8.37268e-06	intronic	FYCO1				rs55920693	.	.	FYCO1(Thyroid)|SLC6A20(Muscle_Skeletal)|CXCR6(Muscle_Skeletal)|FYCO1(Esophagus_Mucosa)|CCR1(Esophagus_Mucosa)|FLT1P1(Whole_Blood)|CXCR6(Artery_Tibial)|CXCR6(Nerve_Tibial)|FYCO1(Nerve_Tibial)|FYCO1(Cells_Cultured_fibroblasts)|CCR1(Cells_Cultured_fibroblasts)|CXCR6(Artery_Aorta)|LZTFL1(Adipose_Subcutaneous)|CXCR6(Adipose_Subcutaneous)|SLC6A20(Esophagus_Muscularis)|CCR1(Esophagus_Muscularis)	.
Susceptibility	Tested	EUR	F	4	110921988	A	G	0.0127605	1	53015	-0.33763	0.71346	0.0757801	8.37423e-06	intronic	EGF				rs114495955	.	.	.	.
Hospitalization	Tested	EUR		12	83668591	G	C	0.0765595	0.99403	98377	-0.227669	0.796388	0.0510998	8.37471e-06	intergenic	TMTC2;SLC6A15	dist=139947;dist=1584679			rs7485063	.	.	.	.
Death	Population	ALL		3	46007825	T	C	0.104258	0.999262	487320	0.316362	1.37213	0.0710073	8.37557e-06	exonic	FYCO1		nonsynonymous SNV	FYCO1:NM_024513:exon8:c.A3001G:p.N1001D	rs13059238	.	.	FYCO1(Thyroid)|SLC6A20(Muscle_Skeletal)|CXCR6(Muscle_Skeletal)|FYCO1(Esophagus_Mucosa)|CCR1(Esophagus_Mucosa)|FLT1P1(Whole_Blood)|CXCR6(Artery_Tibial)|CXCR6(Nerve_Tibial)|FYCO1(Nerve_Tibial)|FYCO1(Cells_Cultured_fibroblasts)|CCR1(Cells_Cultured_fibroblasts)|CXCR6(Artery_Aorta)|LZTFL1(Adipose_Subcutaneous)|CXCR6(Adipose_Subcutaneous)|SLC6A20(Esophagus_Muscularis)|CCR1(Esophagus_Muscularis)	.
Death	Population	EUR		16	85087989	C	T	0.0126845	0.983002	459250	0.985753	2.67983	0.221252	8.37564e-06	intronic	KIAA0513				rs111306284	.	.	.	.
Susceptibility	Tested	OTHERS		8	85857203	C	A	0.0311018	0.999201	2375	0.915883	2.49898	0.205571	8.37676e-06	intergenic	RALYL;LRRCC1	dist=23125;dist=162270			rs2068070	.	.	LRRCC1(Thyroid)|RP11-219B4.7(Thyroid)|LRRCC1(Esophagus_Gastroesophageal_Junction)|LRRCC1(Esophagus_Mucosa)|LRRCC1(Artery_Tibial)|LRRCC1(Nerve_Tibial)|LRRCC1(Skin_Sun_Exposed_Lower_leg)|E2F5(Cells_Cultured_fibroblasts)|LRRCC1(Adipose_Visceral_Omentum)|LRRCC1(Adipose_Subcutaneous)|E2F5(Adipose_Subcutaneous)|LRRCC1(Esophagus_Muscularis)|LRRCC1(Colon_Transverse)	.
Susceptibility	Tested	EUR	M	5	126035950	C	T	0.354385	0.91645	45362	0.087986	1.09197	0.0197488	8.37915e-06	intergenic	TEX43;LMNB1-DT	dist=63974;dist=51705			rs13178587	.	.	.	.
Severe	Tested	ALL		20	56665934	C	A	0.0306027	0.982842	85986	0.551577	1.73599	0.123804	8.37961e-06	intergenic	LINC01742;C20orf85	dist=86230;dist=60024			rs76136186	.	.	.	.
Severe	Tested	ALL		5	134114583	A	G	0.0119919	0.992452	85986	0.817285	2.26434	0.183444	8.38047e-06	intronic	DDX46				rs254715	.	.	.	.
Severe	Tested	ALL		3	46090013	G	A	0.131084	0.99826	85986	0.272549	1.31331	0.0611752	8.38058e-06	intronic	XCR1				rs34386754	.	.	XCR1(Skin_Not_Sun_Exposed_Suprapubic)|CXCR6(Muscle_Skeletal)|FLT1P1(Whole_Blood)|CCR3(Whole_Blood)|CXCR6(Artery_Tibial)|CXCR6(Nerve_Tibial)|CCR1(Cells_Cultured_fibroblasts)|CCR5(Lung)	.
Hospitalization	Positive	nEUR		18	54607865	T	G	0.0138799	0.994909	1930	1.71401	5.55118	0.384722	8.38178e-06	intronic	WDR7				rs79930549	.	.	.	.
Hospitalization	Tested	EUR	M	4	81267276	T	G	0.0450997	0.928487	45362	0.395076	1.4845	0.0886794	8.38527e-06	intronic	CFAP299				rs56038305	.	.	.	.
Severe	Tested	EUR	F	1	30665764	C	T	0.0110093	0.935077	43360	1.84866	6.35127	0.414958	8.38782e-06	intergenic	LINC01648;MATN1	dist=155305;dist=518360			rs111881382	.	.	.	.
Susceptibility	Population	OTHERS		11	77099018	T	C	0.190729	0.998526	11009	0.36769	1.44439	0.0825343	8.38929e-06	intronic	PAK1				rs508662	Urinary albumin-to-creatinine ratio	.	GDPD4(Thyroid)|PAK1(Thyroid)|PAK1(Esophagus_Gastroesophageal_Junction)|PAK1(Artery_Coronary)|PAK1(Esophagus_Mucosa)|GDPD4(Heart_Atrial_Appendage)|PAK1(Whole_Blood)|PAK1(Artery_Tibial)|PAK1(Artery_Aorta)|GDPD4(Testis)|PAK1(Esophagus_Muscularis)	CLNS1A|MYO7A
Susceptibility	Population	nEUR		12	42760320	C	T	0.176619	0.999334	28070	0.197725	1.21863	0.0443831	8.39084e-06	intronic	PPHLN1				rs73122434	.	.	RP11-328C8.4(Thyroid)|RP11-328C8.4(Esophagus_Gastroesophageal_Junction)|RP11-328C8.4(Small_Intestine_Terminal_Ileum)|RP11-328C8.4(Prostate)|RP11-328C8.4(Stomach)|RP11-328C8.4(Brain_Nucleus_accumbens_basal_ganglia)|RP11-328C8.4(Muscle_Skeletal)|RP11-328C8.4(Heart_Atrial_Appendage)|RP11-328C8.4(Brain_Hypothalamus)|RP11-328C8.4(Brain_Caudate_basal_ganglia)|RP11-328C8.4(Pituitary)|YAF2(Artery_Tibial)|RP11-328C8.4(Uterus)|RP11-328C8.4(Nerve_Tibial)|RP11-328C8.4(Skin_Sun_Exposed_Lower_leg)|RP11-328C8.4(Cells_EBV-transformed_lymphocytes)|YAF2(Cells_Cultured_fibroblasts)|RP11-328C8.4(Minor_Salivary_Gland)|RP11-328C8.4(Colon_Sigmoid)|YAF2(Artery_Aorta)|ZCRB1(Artery_Aorta)|RP11-328C8.4(Artery_Aorta)|RP11-328C8.4(Spleen)|PPHLN1(Brain_Cerebellar_Hemisphere)|RP11-328C8.4(Brain_Cerebellar_Hemisphere)|PRICKLE1(Brain_Cerebellar_Hemisphere)|RP11-328C8.4(Ovary)|PPHLN1(Brain_Cerebellum)|RP11-328C8.4(Brain_Cerebellum)|PRICKLE1(Brain_Cerebellum)|RP11-328C8.4(Adipose_Visceral_Omentum)|ZCRB1(Testis)|RP11-351C21.2(Testis)|RP11-328C8.4(Adipose_Subcutaneous)|ZCRB1(Pancreas)|RP11-328C8.4(Pancreas)|RP11-328C8.4(Esophagus_Muscularis)|RP11-328C8.4(Colon_Transverse)|PPHLN1(Lung)|RP11-328C8.4(Lung)|RP11-328C8.4(Breast_Mammary_Tissue)	.
Severe	Population	EUR		11	112969157	A	G	0.0130627	0.975227	459250	0.919804	2.5088	0.206469	8.39218e-06	intronic	NCAM1				rs6589357	.	.	ATF4P4(Adipose_Visceral_Omentum)	.
Hospitalization	Tested	nEUR		1	172245593	G	A	0.0492898	0.997714	6539	0.858646	2.35996	0.192741	8.39267e-06	intronic	DNM3				rs117183440	.	.	FASLG(Lung)	.
Hospitalization	Tested	ALL	M	3	46116010	T	A	0.103292	0.998561	48422	0.244935	1.27754	0.0549821	8.39626e-06	intronic	XCR1				rs13072267	.	.	FYCO1(Thyroid)|CCR1(Esophagus_Gastroesophageal_Junction)|SLC6A20(Muscle_Skeletal)|CXCR6(Muscle_Skeletal)|FYCO1(Esophagus_Mucosa)|CCR1(Esophagus_Mucosa)|FLT1P1(Whole_Blood)|CXCR6(Artery_Tibial)|CXCR6(Nerve_Tibial)|FYCO1(Nerve_Tibial)|FYCO1(Cells_Cultured_fibroblasts)|CCR1(Cells_Cultured_fibroblasts)|CXCR6(Artery_Aorta)|LZTFL1(Adipose_Subcutaneous)|CXCR6(Adipose_Subcutaneous)|SLC6A20(Esophagus_Muscularis)|CCR1(Esophagus_Muscularis)	.
Hospitalization	Population	EUR	M	19	39086604	T	C	0.0208866	0.99038	209951	0.560056	1.75077	0.12572	8.39698e-06	exonic	MAP4K1		synonymous SNV	MAP4K1:NM_001042600:exon27:c.A2154G:p.E718E,MAP4K1:NM_007181:exon27:c.A2154G:p.E718E	rs55922338	.	.	LGALS7B(Esophagus_Mucosa)|AC067969.2(Testis)	.
Severe	Tested	ALL		17	44365487	A	C	0.199641	0.922871	85986	-0.243467	0.783906	0.0546532	8.39888e-06	intronic	ARL17B				rs2732611	.	.	.	MAPK8IP1
Hospitalization	Tested	ALL	F	6	20034781	C	T	0.387236	0.989948	56494	0.184839	1.20302	0.0414934	8.40282e-06	intergenic	ID4;MBOAT1	dist=192355;dist=65135			rs493024	.	.	.	.
Susceptibility	Tested	ALL	F	4	110921988	A	G	0.0122402	1	56494	-0.33276	0.716942	0.0747003	8.40525e-06	intronic	EGF				rs114495955	.	.	.	.
Severe	Positive	ALL	M	3	46259915	C	A	0.103193	0.994899	8352	0.436117	1.54669	0.097903	8.40564e-06	intergenic	CCR1;CCR3	dist=10111;dist=23957			rs11929489	.	.	PRSS46(Thyroid)|PRSS45(Thyroid)|CCR1(Esophagus_Gastroesophageal_Junction)|CCR1(Esophagus_Mucosa)|FLT1P1(Whole_Blood)|CXCR6(Nerve_Tibial)|CCR1(Cells_Cultured_fibroblasts)|CCR2(Adipose_Visceral_Omentum)|SLC6A20(Esophagus_Muscularis)|CCR1(Esophagus_Muscularis)|CXCR6(Lung)	.
Severe	Tested	ALL	F	14	88939307	A	T	0.0168094	0.952957	46250	1.38805	4.00705	0.311601	8.40564e-06	intronic	PTPN21				rs76766608	.	.	.	.
Severe	Positive	ALL	F	2	49758694	C	A	0.0725031	0.980811	9305	0.645332	1.90662	0.14487	8.40622e-06	intergenic	FSHR;NRXN1	dist=377040;dist=386947			rs79951133	.	.	.	.
Susceptibility	Population	AFR		2	47653280	T	TA	0.808342	0.982425	7644	-0.376194	0.686469	0.0844517	8.40696e-06	intronic	MSH2				rs201022638	.	.	.	.
Hospitalization	Positive	nEUR		4	86921293	T	C	0.0207254	1	1930	1.53063	4.6211	0.343612	8.40739e-06	intronic	ARHGAP24				rs2575679	.	.	.	ARHGAP24
Severe	Positive	ALL		4	140019770	C	A	0.690709	0.999228	17657	-0.214409	0.807018	0.0481328	8.40747e-06	intronic	ELF2				rs11938386	.	.	MGARP(Heart_Left_Ventricle)|ELF2(Skin_Not_Sun_Exposed_Suprapubic)|RP11-83A24.2(Esophagus_Mucosa)|MGARP(Brain_Cerebellar_Hemisphere)|MGARP(Brain_Cerebellum)|ELF2(Esophagus_Muscularis)	.
Hospitalization	Population	nEUR		2	79725643	G	A	0.0169171	0.930953	28070	1.57468	4.82918	0.3535	8.40764e-06	ncRNA_intronic	CTNNA2-AS1				rs60296843	.	.	REG1B(Esophagus_Mucosa)|REG1CP(Esophagus_Mucosa)	.
Susceptibility	Tested	AFR		5	82227452	T	C	0.589613	0.998122	1838	-0.33744	0.713595	0.0757526	8.40862e-06	intergenic	LINC01338;TMEM167A	dist=71797;dist=121213			rs37562	Birth weight|LDL cholesterol change with statins	.	CTD-2227C6.2(Thyroid)|CTD-2227C6.2(Adipose_Subcutaneous)	.
Severe	Positive	ALL		4	140124773	T	G	0.310728	0.993953	17657	0.215466	1.24044	0.0483705	8.40932e-06	intergenic	ELF2;MGARP	dist=26401;dist=62546			rs6535979	.	.	RP11-83A24.2(Small_Intestine_Terminal_Ileum)|ELF2(Skin_Not_Sun_Exposed_Suprapubic)|RP11-83A24.2(Esophagus_Mucosa)|RP11-83A24.2(Artery_Tibial)|ELF2(Skin_Sun_Exposed_Lower_leg)|MGARP(Brain_Cerebellar_Hemisphere)|MGARP(Brain_Cerebellum)|ELF2(Esophagus_Muscularis)	.
Death	Population	ALL		9	7428781	C	G	0.0243355	0.963044	487320	0.65438	1.92395	0.146908	8.41455e-06	intergenic	KDM4C;DMAC1	dist=253133;dist=367719			rs11506709	.	.	.	.
Severe	Positive	ALL		4	140125341	G	A	0.310744	0.993819	17657	0.21547	1.24044	0.048374	8.41887e-06	intergenic	ELF2;MGARP	dist=26969;dist=61978			rs6842748	Parkinson's disease|Advanced age-related macular degeneration (geographic atrophy)|Height	.	RP11-83A24.2(Small_Intestine_Terminal_Ileum)|ELF2(Skin_Not_Sun_Exposed_Suprapubic)|RP11-83A24.2(Esophagus_Mucosa)|RP11-83A24.2(Artery_Tibial)|ELF2(Skin_Sun_Exposed_Lower_leg)|MGARP(Brain_Cerebellar_Hemisphere)|MGARP(Brain_Cerebellum)|ELF2(Esophagus_Muscularis)	ELF2|NAA15
Severe	Positive	EUR	F	4	5832045	GT	G	0.0515663	0.988058	8363	0.803733	2.23386	0.180444	8.42055e-06	intronic	CRMP1				rs142821093	.	.	.	.
Severe	Positive	EUR	F	2	49773419	G	T	0.0989205	0.975312	8363	0.590914	1.80564	0.132666	8.42282e-06	intergenic	FSHR;NRXN1	dist=391765;dist=372222			rs59877907	.	.	.	.
Severe	Tested	ALL		3	46192785	C	T	0.0816785	0.99555	85986	0.334981	1.39791	0.0752073	8.42422e-06	intergenic	XCR1;CCR1	dist=65449;dist=50417			rs13089676	.	.	FYCO1(Thyroid)|CCR1(Esophagus_Gastroesophageal_Junction)|SLC6A20(Muscle_Skeletal)|CXCR6(Muscle_Skeletal)|CCR1(Esophagus_Mucosa)|FLT1P1(Whole_Blood)|CCR3(Whole_Blood)|CXCR6(Artery_Tibial)|CXCR6(Nerve_Tibial)|CCR1(Cells_Cultured_fibroblasts)|CCR5(Colon_Sigmoid)|CCR2(Adipose_Visceral_Omentum)|SLC6A20(Esophagus_Muscularis)|CCR1(Esophagus_Muscularis)|CXCR6(Lung)	.
Hospitalization	Population	nEUR		1	94486092	GAATT	G	0.0328456	0.925255	28070	0.914	2.49428	0.205204	8.42433e-06	intronic	ABCA4				rs147372669	.	.	.	.
Hospitalization	Positive	EUR		18	20072399	C	A	0.0212344	0.952317	16551	0.482309	1.61981	0.108285	8.42578e-06	intergenic	CTAGE1;LOC101927571	dist=74521;dist=231055			rs111805396	.	.	.	.
Susceptibility	Tested	ALL	M	10	31008138	T	C	0.0109708	0.984252	48422	0.375739	1.45607	0.0843587	8.42595e-06	intergenic	SVIL2P;LINC02644	dist=2196;dist=4010			rs72812523	.	.	.	BMS1
Severe	Tested	ALL	M	3	46142464	C	T	0.102851	0.991506	39736	0.380837	1.46351	0.0855034	8.42612e-06	intergenic	XCR1;CCR1	dist=15128;dist=100738			rs34460587	.	.	FYCO1(Thyroid)|CCR1(Esophagus_Gastroesophageal_Junction)|SLC6A20(Muscle_Skeletal)|CXCR6(Muscle_Skeletal)|FYCO1(Esophagus_Mucosa)|CCR1(Esophagus_Mucosa)|FLT1P1(Whole_Blood)|CXCR6(Artery_Tibial)|CXCR6(Nerve_Tibial)|FYCO1(Nerve_Tibial)|FYCO1(Cells_Cultured_fibroblasts)|CCR1(Cells_Cultured_fibroblasts)|CXCR6(Artery_Aorta)|LZTFL1(Adipose_Subcutaneous)|CXCR6(Adipose_Subcutaneous)|SLC6A20(Esophagus_Muscularis)|CCR1(Esophagus_Muscularis)	.
Susceptibility	Population	OTHERS		11	77162790	G	A	0.191414	0.993477	11009	0.368656	1.44579	0.0827688	8.42662e-06	intronic	PAK1				rs3019234	.	.	GDPD4(Thyroid)|PAK1(Thyroid)|PAK1(Esophagus_Gastroesophageal_Junction)|PAK1(Esophagus_Mucosa)|GDPD4(Heart_Atrial_Appendage)|PAK1(Artery_Tibial)|PAK1(Artery_Aorta)|GDPD4(Testis)|PAK1(Esophagus_Muscularis)	.
Hospitalization	Tested	EUR	M	3	46049827	G	T	0.0992891	0.9978	45362	0.263911	1.30201	0.059252	8.42721e-06	intergenic	FYCO1;XCR1	dist=12511;dist=8674			rs67937868	.	.	FYCO1(Thyroid)|XCR1(Skin_Not_Sun_Exposed_Suprapubic)|CXCR6(Muscle_Skeletal)|FLT1P1(Whole_Blood)|CCR3(Whole_Blood)|CXCR6(Artery_Tibial)|CXCR6(Nerve_Tibial)|CCR1(Cells_Cultured_fibroblasts)|CCR1(Esophagus_Muscularis)	.
Hospitalization	Tested	EUR	M	3	45933647	A	C	0.371874	0.986055	45362	0.162323	1.17624	0.0364441	8.42753e-06	intronic	CCR9;LZTFL1				rs9834860	.	.	CXCR6(Heart_Left_Ventricle)|XCR1(Small_Intestine_Terminal_Ileum)|FYCO1(Skin_Not_Sun_Exposed_Suprapubic)|XCR1(Skin_Not_Sun_Exposed_Suprapubic)|CXCR6(Muscle_Skeletal)|FYCO1(Muscle_Skeletal)|CCR3(Muscle_Skeletal)|FYCO1(Esophagus_Mucosa)|XCR1(Esophagus_Mucosa)|XCR1(Whole_Blood)|CXCR6(Artery_Tibial)|FYCO1(Artery_Tibial)|FYCO1(Nerve_Tibial)|FYCO1(Skin_Sun_Exposed_Lower_leg)|CXCR6(Cells_Cultured_fibroblasts)|FYCO1(Artery_Aorta)|FYCO1(Adipose_Subcutaneous)|FYCO1(Esophagus_Muscularis)|XCR1(Colon_Transverse)|FYCO1(Lung)|FYCO1(Breast_Mammary_Tissue)	.
Severe	Positive	ALL	F	9	125298989	C	G	0.244959	0.998323	9305	-0.38223	0.682338	0.0858174	8.42881e-06	intergenic	OR1N1;OR1N2	dist=9417;dist=16402			rs75597553	.	.	.	.
Hospitalization	Positive	EUR	M	8	38526684	G	A	0.0242375	0.941908	7784	0.621542	1.8618	0.139548	8.4297e-06	intergenic	RNF5P1;TACC1	dist=67909;dist=59416			rs117624245	.	.	.	.
Hospitalization	Tested	EUR	M	3	46051774	G	A	0.0993601	0.998178	45362	0.263788	1.30185	0.0592262	8.43182e-06	intergenic	FYCO1;XCR1	dist=14458;dist=6727			rs67200151	.	.	FYCO1(Thyroid)|XCR1(Skin_Not_Sun_Exposed_Suprapubic)|CXCR6(Muscle_Skeletal)|FLT1P1(Whole_Blood)|CCR3(Whole_Blood)|CXCR6(Artery_Tibial)|CXCR6(Nerve_Tibial)|CCR1(Cells_Cultured_fibroblasts)|CCR1(Esophagus_Muscularis)	.
Hospitalization	Tested	EUR	M	3	45985347	C	G	0.101475	0.996896	45362	0.261388	1.29873	0.0586882	8.43444e-06	intronic	CXCR6;FYCO1				rs6785091	HDL cholesterol|Refractive error	.	FYCO1(Thyroid)|CXCR6(Muscle_Skeletal)|CCR1(Esophagus_Mucosa)|FLT1P1(Whole_Blood)|CXCR6(Artery_Tibial)|CXCR6(Nerve_Tibial)|CCR1(Cells_Cultured_fibroblasts)|CXCR6(Artery_Aorta)|LZTFL1(Adipose_Subcutaneous)|CXCR6(Adipose_Subcutaneous)|SLC6A20(Esophagus_Muscularis)|CCR1(Esophagus_Muscularis)	CCR2|CCR1|CXCR6|FYCO1|CXCR6,FYCO1
Severe	Population	EUR		11	112961129	A	G	0.0129799	0.97749	459250	0.920517	2.51059	0.20668	8.43512e-06	intronic	NCAM1				rs11214481	Obesity with early age of onset (age >2)	.	.	.
Severe	Tested	EUR		11	112991784	G	A	0.0128317	0.977301	80559	0.932486	2.54082	0.209368	8.43587e-06	intronic	NCAM1				rs2362212	HDL cholesterol|Schizophrenia|Gene expression of NIPSNAP3B in peripheral blood monocytes|Obesity with early age of onset (age >2)	.	.	.
Severe	Positive	ALL	F	9	125299024	A	T	0.244917	0.998301	9305	-0.382205	0.682355	0.0858171	8.4398e-06	intergenic	OR1N1;OR1N2	dist=9452;dist=16367			rs75650085	.	.	.	H3K27ac histone acetylation QTL
Severe	Tested	EUR		17	43684425	AT	A	0.252978	0.950449	80559	-0.226669	0.797184	0.0508946	8.44024e-06	intergenic	MAPK8IP1P2;LINC02210	dist=5198;dist=13269			rs1277894190	.	.	.	.
Susceptibility	Tested	EUR	M	5	92615325	GC	G	0.411003	0.980493	45362	0.0829504	1.08649	0.0186252	8.44136e-06	intergenic	ARRDC3-AS1;NR2F1-AS1	dist=1898794;dist=129736			rs11346260	.	.	POLD2P1(Nerve_Tibial)|NR2F1(Esophagus_Muscularis)|NR2F1-AS1(Esophagus_Muscularis)	.
Death	Positive	ALL		7	130663382	T	C	0.0782569	0.907905	17657	0.418212	1.51924	0.0939056	8.44689e-06	ncRNA_intronic	LINC-PINT				rs62471585	.	.	.	.
Severe	Tested	ALL		3	46195881	A	G	0.0826295	0.995552	85986	0.33265	1.39466	0.0746935	8.4469e-06	intergenic	XCR1;CCR1	dist=68545;dist=47321			rs6765904	.	.	FYCO1(Thyroid)|CCR1(Esophagus_Gastroesophageal_Junction)|SLC6A20(Muscle_Skeletal)|CXCR6(Muscle_Skeletal)|LINC02009(Muscle_Skeletal)|NBEAL2(Muscle_Skeletal)|CCR1(Esophagus_Mucosa)|FLT1P1(Whole_Blood)|CCR3(Whole_Blood)|CXCR6(Artery_Tibial)|CXCR6(Nerve_Tibial)|CCR1(Cells_Cultured_fibroblasts)|CCR5(Colon_Sigmoid)|CCR2(Adipose_Visceral_Omentum)|SLC6A20(Esophagus_Muscularis)|CCR1(Esophagus_Muscularis)|CXCR6(Lung)	.
Hospitalization	Population	ALL	M	10	19679977	A	G	0.876425	0.998532	223091	-0.220594	0.802042	0.0495328	8.4486e-06	intronic	MALRD1				rs4394735	.	.	.	.
Severe	Population	ALL	M	1	193760896	G	A	0.500515	0.996302	223091	0.223973	1.25104	0.0502917	8.44877e-06	intergenic	LINC01031;NONE	dist=425813;dist=NONE			rs1576164	.	.	.	.
Hospitalization	Population	ALL	F	18	71594069	T	C	0.0115749	0.859205	264229	0.96544	2.62594	0.216784	8.44966e-06	intergenic	LINC02582;FBXO15	dist=576945;dist=146534			rs140446859	.	.	.	.
Severe	Positive	ALL		4	140128447	C	T	0.309922	0.992203	17657	0.215646	1.24066	0.0484225	8.45082e-06	intergenic	ELF2;MGARP	dist=30075;dist=58872			rs12648234	Gene expression of hCT2325699 in liver|Height|Spine bone mineral density (BMD)|Lp-PLA2 mass|Parkinson's disease|Advanced age-related macular degeneration (geographic atrophy)|Eye color	.	RP11-83A24.2(Small_Intestine_Terminal_Ileum)|ELF2(Skin_Not_Sun_Exposed_Suprapubic)|RP11-83A24.2(Esophagus_Mucosa)|RP11-83A24.2(Artery_Tibial)|MGARP(Brain_Cerebellar_Hemisphere)|MGARP(Brain_Cerebellum)	ELF2|hCT2325699|NAA15|NARG1
Susceptibility	Tested	EUR		8	134397550	T	C	0.221375	0.984832	98377	-0.0673024	0.934912	0.0151126	8.45187e-06	intergenic	NDRG1;ST3GAL1	dist=88055;dist=69541			rs12542695	.	.	.	.
Susceptibility	Population	SAS		2	125499166	CAT	C	0.0242113	0.868928	9417	0.928968	2.5319	0.208597	8.45196e-06	intronic	CNTNAP5				rs201750198	.	.	.	.
Severe	Population	EUR		11	112965060	G	A	0.0130689	0.974922	459250	0.918661	2.50593	0.206284	8.45277e-06	intronic	NCAM1				rs59411144	.	.	ATF4P4(Adipose_Visceral_Omentum)	.
Severe	Population	EUR		17	44412076	A	G	0.216966	0.957504	459250	-0.238249	0.788006	0.0534985	8.45308e-06	intronic	ARL17A;ARL17B;LRRC37A				rs62073257	.	.	.	.
Hospitalization	Tested	ALL		7	20239837	C	A	0.0143437	0.894946	104916	0.531432	1.70137	0.119333	8.45355e-06	intronic	MACC1				rs182113773	.	.	.	.
Hospitalization	Population	ALL	M	10	19680013	A	G	0.876421	0.998557	223091	-0.220574	0.802059	0.0495309	8.45786e-06	intronic	MALRD1				rs4264063	.	.	.	.
Susceptibility	Tested	nEUR		2	159104684	A	T	0.0514257	0.992562	6539	0.403591	1.49719	0.0906295	8.46014e-06	intronic	CCDC148				rs6437153	Total cholesterol|LDL cholesterol	.	.	.
Susceptibility	Population	ALL	F	16	85447994	T	G	0.134441	0.995392	264229	0.0969244	1.10178	0.0217653	8.4617e-06	intergenic	MIR5093;GSE1	dist=108063;dist=197021			rs35078160	.	.	.	.
Susceptibility	Population	EUR	F	5	29788262	T	A	0.0245984	0.994813	249299	0.226756	1.25452	0.0509206	8.46246e-06	intergenic	LINC02064;LOC105374704	dist=392179;dist=92405			rs138293403	.	.	.	.
Susceptibility	Population	SAS		2	8139341	T	C	0.0187427	1	9417	0.889884	2.43485	0.199833	8.46259e-06	intergenic	LINC00298;LINC00299	dist=22396;dist=8560			rs10184391	LDL cholesterol change with statins|Total cholesterol change with statins	.	.	.
Severe	Positive	ALL	M	X	79299691	C	T	0.0114518	0.962602	8335	1.11651	3.05416	0.250725	8.46368e-06	intergenic	TBX22;CHMP1B2P	dist=12418;dist=184297			rs195278	.	.	TBX22(Thyroid)	.
Hospitalization	Tested	ALL	M	1	187767920	AATT	A	0.958851	0.990172	48422	-0.37099	0.690051	0.0833108	8.46472e-06	intergenic	LINC01037;NONE	dist=321567;dist=NONE			rs10566209	.	.	.	.
Susceptibility	Tested	ALL	F	7	67097131	A	T	0.500808	0.99221	56494	0.0724367	1.07512	0.0162667	8.46508e-06	intergenic	LINC01372;LOC102723427	dist=292119;dist=388109			rs7797009	.	.	RP11-166O4.6(Skin_Not_Sun_Exposed_Suprapubic)|STAG3L4(Esophagus_Mucosa)|STAG3L4(Adipose_Subcutaneous)	.
Hospitalization	Positive	EUR		2	229325107	G	A	0.431325	0.998021	16551	-0.138736	0.870458	0.0311553	8.46594e-06	intergenic	SPHKAP;LINC01807	dist=278704;dist=22872			rs35927319	.	.	SPHKAP(Heart_Atrial_Appendage)|SPHKAP(Lung)	.
Hospitalization	Tested	EUR	M	3	45930222	A	G	0.37176	0.985561	45362	0.162327	1.17625	0.0364533	8.46732e-06	intronic	CCR9;LZTFL1				rs6441932	.	.	CXCR6(Heart_Left_Ventricle)|XCR1(Small_Intestine_Terminal_Ileum)|FYCO1(Skin_Not_Sun_Exposed_Suprapubic)|XCR1(Skin_Not_Sun_Exposed_Suprapubic)|CXCR6(Muscle_Skeletal)|FYCO1(Muscle_Skeletal)|CCR3(Muscle_Skeletal)|FYCO1(Esophagus_Mucosa)|XCR1(Esophagus_Mucosa)|XCR1(Whole_Blood)|CXCR6(Artery_Tibial)|FYCO1(Artery_Tibial)|FYCO1(Nerve_Tibial)|FYCO1(Skin_Sun_Exposed_Lower_leg)|CXCR6(Cells_Cultured_fibroblasts)|FYCO1(Artery_Aorta)|FYCO1(Adipose_Subcutaneous)|FYCO1(Esophagus_Muscularis)|XCR1(Colon_Transverse)|FYCO1(Lung)|FYCO1(Breast_Mammary_Tissue)	.
Hospitalization	Tested	EUR	M	3	46051908	A	G	0.0993704	0.998178	45362	0.263721	1.30176	0.0592235	8.46888e-06	intergenic	FYCO1;XCR1	dist=14592;dist=6593			rs61556067	.	.	FYCO1(Thyroid)|XCR1(Skin_Not_Sun_Exposed_Suprapubic)|CXCR6(Muscle_Skeletal)|FLT1P1(Whole_Blood)|CCR3(Whole_Blood)|CXCR6(Artery_Tibial)|CXCR6(Nerve_Tibial)|CCR1(Cells_Cultured_fibroblasts)|CCR1(Esophagus_Muscularis)	.
Severe	Tested	ALL	M	15	53738849	C	T	0.434318	0.981022	39736	0.233008	1.26239	0.0523264	8.46907e-06	intergenic	LINC02490;WDR72	dist=316954;dist=67089			rs8040040	Cystatin C in serum|Aortic valve calcium|Total cholesterol|Serum creatinine|LDL cholesterol	C-reactive protein levels	.	.
Severe	Tested	ALL	M	3	46123043	A	G	0.102051	0.993485	39736	0.381732	1.46482	0.085726	8.47028e-06	intronic	XCR1				rs13091868	.	.	FYCO1(Thyroid)|CCR1(Esophagus_Gastroesophageal_Junction)|SLC6A20(Muscle_Skeletal)|CXCR6(Muscle_Skeletal)|FYCO1(Esophagus_Mucosa)|CCR1(Esophagus_Mucosa)|FLT1P1(Whole_Blood)|CXCR6(Artery_Tibial)|CXCR6(Nerve_Tibial)|FYCO1(Nerve_Tibial)|FYCO1(Cells_Cultured_fibroblasts)|CCR1(Cells_Cultured_fibroblasts)|CXCR6(Artery_Aorta)|LZTFL1(Adipose_Subcutaneous)|CXCR6(Adipose_Subcutaneous)|SLC6A20(Esophagus_Muscularis)|CCR1(Esophagus_Muscularis)	.
Death	Positive	ALL		2	125374592	G	T	0.514922	0.994623	17657	0.210304	1.23405	0.0472283	8.47034e-06	intronic	CNTNAP5				rs13035022	.	.	CNTNAP5(Pituitary)	.
Susceptibility	Tested	SAS		2	240592321	G	C	0.19432	0.988908	2326	0.353146	1.42354	0.0793063	8.47034e-06	intergenic	HDAC4-AS1;LOC150935	dist=268263;dist=92233			rs77660885	.	.	.	.
Severe	Positive	EUR		4	139939052	G	T	0.287729	0.998705	15815	0.230017	1.25862	0.0516553	8.47065e-06	intronic	NOCT				rs4364209	Parkinson's disease	.	MGARP(Heart_Left_Ventricle)|ELF2(Skin_Not_Sun_Exposed_Suprapubic)|RP11-83A24.2(Esophagus_Mucosa)|ELF2(Skin_Sun_Exposed_Lower_leg)|MGARP(Brain_Cerebellar_Hemisphere)|MGARP(Brain_Cerebellum)	NAA15|ELF2
Severe	Population	ALL	M	1	193757778	A	C	0.474713	0.994612	223091	0.224925	1.25223	0.0505118	8.47122e-06	intergenic	LINC01031;NONE	dist=422695;dist=NONE			rs1410390	.	.	.	.
Hospitalization	Tested	EUR	M	3	45933344	C	G	0.37187	0.986033	45362	0.162285	1.17619	0.0364447	8.47178e-06	intronic	CCR9;LZTFL1				rs57527954	.	.	CXCR6(Heart_Left_Ventricle)|XCR1(Small_Intestine_Terminal_Ileum)|FYCO1(Skin_Not_Sun_Exposed_Suprapubic)|XCR1(Skin_Not_Sun_Exposed_Suprapubic)|CXCR6(Muscle_Skeletal)|FYCO1(Muscle_Skeletal)|CCR3(Muscle_Skeletal)|FYCO1(Esophagus_Mucosa)|XCR1(Esophagus_Mucosa)|XCR1(Whole_Blood)|CXCR6(Artery_Tibial)|FYCO1(Artery_Tibial)|FYCO1(Nerve_Tibial)|FYCO1(Skin_Sun_Exposed_Lower_leg)|CXCR6(Cells_Cultured_fibroblasts)|FYCO1(Artery_Aorta)|FYCO1(Adipose_Subcutaneous)|FYCO1(Esophagus_Muscularis)|XCR1(Colon_Transverse)|FYCO1(Lung)|FYCO1(Breast_Mammary_Tissue)	.
Hospitalization	Population	EUR	M	4	81267276	T	G	0.0448237	0.928487	209951	0.390384	1.47755	0.0876699	8.47225e-06	intronic	CFAP299				rs56038305	.	.	.	.
Hospitalization	Tested	EUR	M	3	45932847	A	G	0.371869	0.985965	45362	0.162288	1.1762	0.0364457	8.47303e-06	intronic	CCR9;LZTFL1				rs6441933	.	.	CXCR6(Heart_Left_Ventricle)|XCR1(Small_Intestine_Terminal_Ileum)|FYCO1(Skin_Not_Sun_Exposed_Suprapubic)|XCR1(Skin_Not_Sun_Exposed_Suprapubic)|CXCR6(Muscle_Skeletal)|FYCO1(Muscle_Skeletal)|CCR3(Muscle_Skeletal)|FYCO1(Esophagus_Mucosa)|XCR1(Esophagus_Mucosa)|XCR1(Whole_Blood)|CXCR6(Artery_Tibial)|FYCO1(Artery_Tibial)|FYCO1(Nerve_Tibial)|FYCO1(Skin_Sun_Exposed_Lower_leg)|CXCR6(Cells_Cultured_fibroblasts)|FYCO1(Artery_Aorta)|FYCO1(Adipose_Subcutaneous)|FYCO1(Esophagus_Muscularis)|XCR1(Colon_Transverse)|FYCO1(Lung)|FYCO1(Breast_Mammary_Tissue)	.
Susceptibility	Population	EUR		1	43873469	T	G	0.420284	0.999469	459250	-0.0523741	0.948974	0.0117619	8.47326e-06	intronic	SZT2				rs839771	Years of education|Nicotine dependence (smoking), ever smokers versus never smokers|College completion|Height|Microalbuminuria	.	TIE1(Heart_Left_Ventricle)|MED8(Heart_Left_Ventricle)|TIE1(Thyroid)|CDC20(Thyroid)|MED8(Thyroid)|TIE1(Esophagus_Gastroesophageal_Junction)|TIE1(Skin_Not_Sun_Exposed_Suprapubic)|RP1-92O14.6(Skin_Not_Sun_Exposed_Suprapubic)|PTPRF(Skin_Not_Sun_Exposed_Suprapubic)|TIE1(Prostate)|TIE1(Stomach)|RP1-92O14.6(Stomach)|TIE1(Muscle_Skeletal)|MED8(Muscle_Skeletal)|TIE1(Esophagus_Mucosa)|CDC20(Esophagus_Mucosa)|RP1-92O14.6(Esophagus_Mucosa)|MED8(Brain_Caudate_basal_ganglia)|SZT2(Whole_Blood)|MED8(Artery_Tibial)|TIE1(Nerve_Tibial)|MED8(Nerve_Tibial)|TIE1(Skin_Sun_Exposed_Lower_leg)|RP1-92O14.6(Skin_Sun_Exposed_Lower_leg)|RP1-92O14.6(Cells_Cultured_fibroblasts)|TIE1(Artery_Aorta)|MED8(Artery_Aorta)|MED8(Ovary)|TIE1(Adipose_Visceral_Omentum)|MPL(Testis)|RP1-92O14.3(Testis)|MED8(Testis)|SZT2(Testis)|TIE1(Adipose_Subcutaneous)|MED8(Adipose_Subcutaneous)|TIE1(Esophagus_Muscularis)|RP1-92O14.6(Esophagus_Muscularis)|MED8(Esophagus_Muscularis)|TIE1(Colon_Transverse)|TIE1(Lung)|MED8(Lung)|TIE1(Breast_Mammary_Tissue)|MED8(Breast_Mammary_Tissue)	MED8|TIE1
Severe	Tested	ALL	F	3	85199888	T	TA	0.025229	0.984512	46250	1.08885	2.97086	0.244528	8.47327e-06	intronic	CADM2				rs575341509	.	.	.	.
Hospitalization	Positive	EUR	F	2	172137383	C	T	0.497114	0.997984	8767	0.20595	1.22869	0.0462518	8.47544e-06	intergenic	TLK1;METTL8	dist=49580;dist=34873			rs7349362	Height|Infant head circumference	.	CYBRD1(Skin_Not_Sun_Exposed_Suprapubic)|CYBRD1(Muscle_Skeletal)|GAD1(Esophagus_Mucosa)|METTL8(Whole_Blood)|CYBRD1(Artery_Tibial)|CYBRD1(Nerve_Tibial)|CYBRD1(Skin_Sun_Exposed_Lower_leg)|CYBRD1(Colon_Sigmoid)|METTL8(Spleen)|SLC25A12(Spleen)|CYBRD1(Adipose_Visceral_Omentum)|CYBRD1(Adipose_Subcutaneous)|CYBRD1(Esophagus_Muscularis)|CYBRD1(Lung)	CYBRD1
Hospitalization	Population	EUR	M	13	67532989	A	G	0.0151219	0.94839	209951	0.682391	1.9786	0.15325	8.47634e-06	intronic	PCDH9				rs183941849	.	.	.	.
Severe	Population	EUR	F	10	79553313	GT	G	0.328756	0.979243	249299	0.34856	1.41703	0.0782806	8.47986e-06	intronic	DLG5				rs1426457177	.	.	.	.
Death	Population	EUR		16	85089862	C	A	0.0126952	0.98276	459250	0.984645	2.67686	0.221139	8.48364e-06	intronic	KIAA0513				rs76953197	.	.	.	.
Death	Population	ALL		5	68222794	C	T	0.170796	1	487320	0.255484	1.29109	0.0573801	8.48788e-06	intergenic	PIK3R1;LINC02198	dist=625145;dist=40774			rs35749168	.	.	RP11-98J23.2(Vagina)|OCLN(Adipose_Visceral_Omentum)|OCLN(Adipose_Subcutaneous)|RP11-98J23.2(Lung)	GUSBP3|SLC30A5
Susceptibility	Population	ALL		7	88226106	A	T	0.725803	0.998114	487320	-0.0548777	0.946601	0.0123254	8.49094e-06	intergenic	STEAP4;ZNF804B	dist=289897;dist=162908			rs6966059	Advanced age-related macular degeneration (choroidal neovascularization) vs. no AMD|LDL cholesterol	.	.	.
Susceptibility	Tested	OTHERS		6	162647810	C	T	0.0168784	0.950431	2375	1.39672	4.04194	0.313704	8.49297e-06	intronic	PRKN				rs74538498	.	.	.	.
Severe	Tested	EUR	M	3	6538884	G	C	0.182292	0.993846	37199	-0.311382	0.732434	0.0699367	8.49375e-06	intergenic	MIR4790;GRM7-AS3	dist=1246944;dist=135161			rs9311920	Triglycerides|LDL cholesterol|Total cholesterol|Height	.	AC069277.2(Thyroid)|AC069277.2(Esophagus_Mucosa)|AC069277.2(Pituitary)|AC069277.2(Spleen)|AC069277.2(Colon_Transverse)	.
Severe	Tested	ALL	M	3	46388700	C	T	0.0454968	0.973208	39736	0.572761	1.77316	0.128645	8.49668e-06	intergenic	CCR3;CCR2	dist=80503;dist=6535			rs146375688	.	.	CXCR6(Muscle_Skeletal)|LINC02009(Muscle_Skeletal)|CCR1(Esophagus_Mucosa)|CCR1(Cells_Cultured_fibroblasts)|SLC6A20(Esophagus_Muscularis)|CCR1(Esophagus_Muscularis)	.
Severe	Positive	ALL	M	3	46194271	T	TA	0.0991929	0.994076	8352	0.441943	1.55573	0.0992627	8.49711e-06	intergenic	XCR1;CCR1	dist=66936;dist=48930			rs530312191	.	.	.	.
Susceptibility	Population	EUR		6	99546454	A	T	0.0754589	0.991657	459250	-0.0982872	0.906389	0.0220761	8.49956e-06	intergenic	FBXL4;MIR548AI	dist=150572;dist=26031			rs6921272	.	.	.	.
Hospitalization	Population	nEUR		10	126734779	G	T	0.286356	1	28070	0.359278	1.43229	0.0806967	8.49963e-06	intronic	CTBP2				rs7075394	Total cholesterol	.	CTBP2(Nerve_Tibial)	CTBP2|ZRANB1
Severe	Population	ALL	M	3	46053968	A	G	0.103858	0.998157	223091	0.372582	1.45148	0.083686	8.50187e-06	intergenic	FYCO1;XCR1	dist=16652;dist=4533			rs35883205	.	.	FYCO1(Thyroid)|SLC6A20(Muscle_Skeletal)|CXCR6(Muscle_Skeletal)|FYCO1(Esophagus_Mucosa)|CCR1(Esophagus_Mucosa)|FLT1P1(Whole_Blood)|CXCR6(Artery_Tibial)|CXCR6(Nerve_Tibial)|FYCO1(Nerve_Tibial)|CXCR6(Skin_Sun_Exposed_Lower_leg)|FYCO1(Cells_Cultured_fibroblasts)|CCR1(Cells_Cultured_fibroblasts)|CXCR6(Artery_Aorta)|LZTFL1(Adipose_Subcutaneous)|CXCR6(Adipose_Subcutaneous)|SLC6A20(Esophagus_Muscularis)|CCR1(Esophagus_Muscularis)	.
Susceptibility	Population	ALL		1	43926715	C	G	0.407381	0.995344	487320	-0.0504295	0.950821	0.0113271	8.5032e-06	intergenic	SZT2;PTPRF	dist=6797;dist=64993			rs2262984	Serum creatinine|2 hour glucose|Years of education|Height	.	TIE1(Heart_Left_Ventricle)|MED8(Heart_Left_Ventricle)|TIE1(Thyroid)|CDC20(Thyroid)|MED8(Thyroid)|TIE1(Esophagus_Gastroesophageal_Junction)|TIE1(Skin_Not_Sun_Exposed_Suprapubic)|RP1-92O14.6(Skin_Not_Sun_Exposed_Suprapubic)|PTPRF(Skin_Not_Sun_Exposed_Suprapubic)|TIE1(Prostate)|MED8(Prostate)|TIE1(Stomach)|TIE1(Muscle_Skeletal)|MED8(Muscle_Skeletal)|TIE1(Esophagus_Mucosa)|CDC20(Esophagus_Mucosa)|RP1-92O14.6(Esophagus_Mucosa)|SZT2(Whole_Blood)|MED8(Artery_Tibial)|TIE1(Nerve_Tibial)|MED8(Nerve_Tibial)|TIE1(Skin_Sun_Exposed_Lower_leg)|RP1-92O14.6(Skin_Sun_Exposed_Lower_leg)|C1orf50(Cells_EBV-transformed_lymphocytes)|RP1-92O14.6(Cells_Cultured_fibroblasts)|TIE1(Artery_Aorta)|MED8(Artery_Aorta)|TIE1(Adipose_Visceral_Omentum)|MPL(Testis)|RP1-92O14.3(Testis)|MED8(Testis)|SZT2(Testis)|TIE1(Adipose_Subcutaneous)|MED8(Adipose_Subcutaneous)|TIE1(Esophagus_Muscularis)|RP1-92O14.6(Esophagus_Muscularis)|MED8(Esophagus_Muscularis)|TIE1(Colon_Transverse)|TIE1(Lung)|MED8(Lung)|TIE1(Breast_Mammary_Tissue)|MED8(Breast_Mammary_Tissue)	MED8
Severe	Population	ALL	M	3	46047658	G	C	0.103559	0.998053	223091	0.373341	1.45258	0.0838573	8.50343e-06	intergenic	FYCO1;XCR1	dist=10342;dist=10843			rs34283240	.	.	FYCO1(Thyroid)|SLC6A20(Muscle_Skeletal)|CXCR6(Muscle_Skeletal)|FYCO1(Esophagus_Mucosa)|CCR1(Esophagus_Mucosa)|FLT1P1(Whole_Blood)|CXCR6(Artery_Tibial)|CXCR6(Nerve_Tibial)|FYCO1(Nerve_Tibial)|CXCR6(Skin_Sun_Exposed_Lower_leg)|FYCO1(Cells_Cultured_fibroblasts)|CCR1(Cells_Cultured_fibroblasts)|CXCR6(Artery_Aorta)|LZTFL1(Adipose_Subcutaneous)|CXCR6(Adipose_Subcutaneous)|SLC6A20(Esophagus_Muscularis)|CCR1(Esophagus_Muscularis)	.
Susceptibility	Population	SAS		2	126491603	A	G	0.0107288	0.913038	9417	1.25006	3.49057	0.280781	8.50358e-06	intergenic	CNTNAP5;LINC01941	dist=812808;dist=376074			rs554792340	.	.	.	.
Hospitalization	Population	ALL	M	17	4637522	A	G	0.0735278	0.990301	223091	0.287074	1.33252	0.0644807	8.504e-06	UTR3	CXCL16	NM_022059:c.*276T>C			rs76152703	.	.	CXCL16(Whole_Blood)|MED11(Adipose_Visceral_Omentum)|MED11(Lung)	.
Severe	Positive	EUR	M	7	21414324	T	C	0.111522	0.984802	7452	0.409292	1.50575	0.091935	8.5084e-06	intergenic	LINC01162;SP4	dist=352553;dist=53377			rs6968773	.	.	.	.
Severe	Tested	ALL	M	1	193722542	A	G	0.399873	0.997785	39736	-0.231985	0.792958	0.0521085	8.5092e-06	intergenic	LINC01031;NONE	dist=387459;dist=NONE			rs6697603	.	.	.	TROVE2
Hospitalization	Tested	EUR	M	3	45892717	ATTT	A	0.777786	0.987425	45362	0.18921	1.20829	0.0425005	8.50994e-06	intronic	LZTFL1				rs563874534	.	.	.	.
Severe	Tested	ALL	F	3	84976059	G	A	0.0244062	0.981877	46250	1.11391	3.04624	0.250209	8.51128e-06	intergenic	LINC02025;CADM2	dist=33529;dist=32081			rs78223691	.	.	.	.
Severe	Population	ALL		3	46191026	A	G	0.0786245	0.994894	487320	0.337707	1.40173	0.0758569	8.51153e-06	intergenic	XCR1;CCR1	dist=63690;dist=52176			rs373239677	.	.	FYCO1(Thyroid)|PRSS46(Thyroid)|CCR1(Esophagus_Gastroesophageal_Junction)|SLC6A20(Muscle_Skeletal)|CXCR6(Muscle_Skeletal)|CCR1(Esophagus_Mucosa)|FLT1P1(Whole_Blood)|CCR3(Whole_Blood)|CXCR6(Artery_Tibial)|CXCR6(Nerve_Tibial)|CCR1(Cells_Cultured_fibroblasts)|CCR5(Colon_Sigmoid)|CCR2(Adipose_Visceral_Omentum)|LZTFL1(Adipose_Subcutaneous)|SLC6A20(Esophagus_Muscularis)|CCR1(Esophagus_Muscularis)|CXCR6(Lung)	.
Susceptibility	Tested	SAS		16	7637931	G	A	0.0169415	0.901518	2326	1.21223	3.36098	0.272298	8.51337e-06	intronic	RBFOX1				rs111655413	.	.	.	.
Susceptibility	Tested	ALL		1	43901011	A	C	0.404736	0.999414	104916	-0.0547666	0.946706	0.012302	8.514e-06	intronic	SZT2				rs2039531	Nicotine dependence (smoking), ever smokers versus never smokers|Years of education|Height	.	TIE1(Heart_Left_Ventricle)|MED8(Heart_Left_Ventricle)|TIE1(Thyroid)|CDC20(Thyroid)|MED8(Thyroid)|TIE1(Esophagus_Gastroesophageal_Junction)|TIE1(Skin_Not_Sun_Exposed_Suprapubic)|RP1-92O14.6(Skin_Not_Sun_Exposed_Suprapubic)|PTPRF(Skin_Not_Sun_Exposed_Suprapubic)|TIE1(Prostate)|TIE1(Stomach)|TIE1(Muscle_Skeletal)|MED8(Muscle_Skeletal)|TIE1(Esophagus_Mucosa)|CDC20(Esophagus_Mucosa)|RP1-92O14.6(Esophagus_Mucosa)|SZT2(Whole_Blood)|MED8(Artery_Tibial)|TIE1(Nerve_Tibial)|MED8(Nerve_Tibial)|TIE1(Skin_Sun_Exposed_Lower_leg)|RP1-92O14.6(Skin_Sun_Exposed_Lower_leg)|TIE1(Brain_Hippocampus)|C1orf50(Cells_EBV-transformed_lymphocytes)|RP1-92O14.6(Cells_Cultured_fibroblasts)|TIE1(Artery_Aorta)|MED8(Artery_Aorta)|MED8(Ovary)|TIE1(Adipose_Visceral_Omentum)|MPL(Testis)|RP1-92O14.3(Testis)|MED8(Testis)|SZT2(Testis)|TIE1(Adipose_Subcutaneous)|MED8(Adipose_Subcutaneous)|TIE1(Esophagus_Muscularis)|RP1-92O14.6(Esophagus_Muscularis)|MED8(Esophagus_Muscularis)|TIE1(Colon_Transverse)|TIE1(Lung)|MED8(Lung)|TIE1(Breast_Mammary_Tissue)|MED8(Breast_Mammary_Tissue)	TIE1|MED8
Severe	Positive	EUR	F	4	5832933	C	G	0.0516667	0.991327	8363	0.802278	2.23062	0.180214	8.51471e-06	intronic	CRMP1				rs73206296	.	.	.	.
Hospitalization	Tested	ALL	M	3	46117096	A	G	0.103294	0.998686	48422	0.244738	1.27729	0.0549755	8.51673e-06	intronic	XCR1				rs36057789	.	.	FYCO1(Thyroid)|CCR1(Esophagus_Gastroesophageal_Junction)|SLC6A20(Muscle_Skeletal)|CXCR6(Muscle_Skeletal)|FYCO1(Esophagus_Mucosa)|CCR1(Esophagus_Mucosa)|FLT1P1(Whole_Blood)|CXCR6(Artery_Tibial)|CXCR6(Nerve_Tibial)|FYCO1(Nerve_Tibial)|FYCO1(Cells_Cultured_fibroblasts)|CCR1(Cells_Cultured_fibroblasts)|CXCR6(Artery_Aorta)|LZTFL1(Adipose_Subcutaneous)|CXCR6(Adipose_Subcutaneous)|SLC6A20(Esophagus_Muscularis)|CCR1(Esophagus_Muscularis)	.
Susceptibility	Tested	nEUR		7	136070708	TCAGGACTTACTTTA	T	0.446351	0.993442	6539	0.180637	1.19798	0.0405767	8.51762e-06	intergenic	MTPN;CHRM2	dist=408602;dist=482677			rs750296329	.	.	.	.
Hospitalization	Positive	ALL	M	19	39037261	C	G	0.0175284	0.997632	8724	0.658386	1.93167	0.147896	8.51993e-06	intronic	RYR1				rs117551910	.	.	SIPA1L3(Heart_Left_Ventricle)|RYR1(Skin_Sun_Exposed_Lower_leg)|LGALS7(Skin_Sun_Exposed_Lower_leg)|FBXO17(Cells_Cultured_fibroblasts)|AC067969.2(Testis)	.
Hospitalization	Population	EUR	M	19	39074713	C	G	0.0195063	0.994289	209951	0.579215	1.78464	0.130112	8.52003e-06	intronic	RYR1				rs28437841	.	.	SIPA1L3(Heart_Left_Ventricle)|FBXO17(Cells_Cultured_fibroblasts)|AC067969.2(Testis)	.
Severe	Positive	ALL		4	140013682	C	A	0.690697	0.997872	17657	-0.214449	0.806986	0.0481753	8.52983e-06	intronic	ELF2				rs7691509	.	.	MGARP(Heart_Left_Ventricle)|ELF2(Skin_Not_Sun_Exposed_Suprapubic)|RP11-83A24.2(Esophagus_Mucosa)|MGARP(Brain_Cerebellar_Hemisphere)|MGARP(Brain_Cerebellum)|ELF2(Esophagus_Muscularis)	.
Susceptibility	Population	EUR		5	97882992	T	C	0.77897	0.987592	459250	-0.0625989	0.93932	0.0140627	8.53079e-06	intergenic	LINC01846;RGMB	dist=386049;dist=221344			rs4703124	.	.	RGMB-AS1(Cells_Cultured_fibroblasts)	.
Hospitalization	Population	EUR		10	11014554	A	G	0.0160721	0.960963	459250	0.497733	1.64499	0.111815	8.53129e-06	intronic	CELF2				rs149830212	.	.	.	.
Severe	Tested	EUR	F	6	19252008	A	G	0.224215	0.992577	43360	0.393614	1.48233	0.0884254	8.53268e-06	intergenic	LOC101928519;LOC105374960	dist=71297;dist=198044			rs12526429	.	.	RP11-686D16.1(Testis)	.
Hospitalization	Population	ALL	F	14	32601014	C	A	0.0347868	0.965862	264229	0.508673	1.66308	0.114274	8.53339e-06	intronic	ARHGAP5				rs142306155	.	.	.	.
Severe	Population	ALL	M	3	45974092	G	A	0.104737	0.996834	223091	0.37169	1.45018	0.0835011	8.53425e-06	intronic	FYCO1				rs35477280	.	.	FYCO1(Thyroid)|SLC6A20(Muscle_Skeletal)|CXCR6(Muscle_Skeletal)|FYCO1(Esophagus_Mucosa)|CCR1(Esophagus_Mucosa)|FLT1P1(Whole_Blood)|CXCR6(Artery_Tibial)|CXCR6(Nerve_Tibial)|FYCO1(Nerve_Tibial)|FYCO1(Cells_Cultured_fibroblasts)|CCR1(Cells_Cultured_fibroblasts)|CXCR6(Artery_Aorta)|LZTFL1(Adipose_Subcutaneous)|CXCR6(Adipose_Subcutaneous)|SLC6A20(Esophagus_Muscularis)|CCR1(Esophagus_Muscularis)	.
Susceptibility	Tested	SAS		10	28603435	C	T	0.123544	0.98923	2326	0.432209	1.54066	0.0970971	8.53492e-06	intergenic	MPP7;LINC02652	dist=11442;dist=118502			rs1776114	Gene expression of AP1GBP1 in peripheral blood monocytes|Triglycerides|Chronic kidney disease|Advanced age-related macular degeneration (choroidal neovascularization) vs. no AMD|LDL cholesterol|Gene expression of PODXL2 in peripheral blood monocytes|Gene expression of MPP7 in peripheral blood monocytes	.	MPP7(Whole_Blood)|MPP7(Brain_Cerebellum)|RP11-351M16.4(Testis)	MPP7
Severe	Tested	ALL		20	56664716	G	T	0.0306154	0.983948	85986	0.550647	1.73437	0.123705	8.53606e-06	intergenic	LINC01742;C20orf85	dist=85012;dist=61242			rs11698367	.	.	.	.
Hospitalization	Positive	ALL	M	19	15702685	C	T	0.163896	0.991393	8724	0.235825	1.26595	0.0529794	8.53671e-06	intergenic	CYP4F22;CYP4F8	dist=39557;dist=23344			rs8100857	.	.	CYP4F24P(Heart_Left_Ventricle)|CYP4F24P(Thyroid)|CYP4F3(Brain_Nucleus_accumbens_basal_ganglia)|CYP4F24P(Muscle_Skeletal)|CYP4F12(Esophagus_Mucosa)|CYP4F3(Brain_Caudate_basal_ganglia)|CYP4F24P(Artery_Tibial)|CYP4F3(Nerve_Tibial)|CYP4F12(Nerve_Tibial)|CYP4F24P(Brain_Hippocampus)|CYP4F3(Brain_Spinal_cord_cervical_c-1)|CYP4F24P(Artery_Aorta)|CYP4F12(Adipose_Visceral_Omentum)|CYP4F12(Adipose_Subcutaneous)|CYP4F24P(Adipose_Subcutaneous)|CYP4F24P(Esophagus_Muscularis)|CYP4F12(Lung)	.
Hospitalization	Population	EUR	M	3	45893243	C	G	0.782773	0.996793	209951	0.186881	1.20548	0.0419841	8.53762e-06	intronic	LZTFL1				rs9843446	.	.	FYCO1(Skin_Not_Sun_Exposed_Suprapubic)|CCR1(Whole_Blood)|FYCO1(Artery_Tibial)|FYCO1(Nerve_Tibial)|FYCO1(Skin_Sun_Exposed_Lower_leg)|FYCO1(Cells_Cultured_fibroblasts)|FYCO1(Adipose_Visceral_Omentum)|FYCO1(Adipose_Subcutaneous)|FYCO1(Esophagus_Muscularis)|FYCO1(Lung)	.
Death	Population	ALL		19	45413576	C	T	0.201798	0.99675	487320	0.240875	1.27236	0.0541142	8.53774e-06	downstream	APOE	dist=924			rs75627662	.	Hippocampal volume in Alzheimer's disease dementia|Family history of Alzheimer's disease|Blood protein levels|Cerebral amyloid deposition (PET imaging)|Triglyceride levels	APOE(Skin_Not_Sun_Exposed_Suprapubic)|APOC1(Esophagus_Mucosa)|APOC1(Adrenal_Gland)|APOE(Skin_Sun_Exposed_Lower_leg)	.
Severe	Tested	ALL	M	3	46138842	A	T	0.103114	0.994284	39736	0.379534	1.4616	0.0852652	8.53865e-06	intergenic	XCR1;CCR1	dist=11506;dist=104360			rs34492478	.	.	FYCO1(Thyroid)|CCR1(Esophagus_Gastroesophageal_Junction)|SLC6A20(Muscle_Skeletal)|CXCR6(Muscle_Skeletal)|FYCO1(Esophagus_Mucosa)|CCR1(Esophagus_Mucosa)|FLT1P1(Whole_Blood)|CXCR6(Artery_Tibial)|CXCR6(Nerve_Tibial)|FYCO1(Nerve_Tibial)|FYCO1(Cells_Cultured_fibroblasts)|CCR1(Cells_Cultured_fibroblasts)|CXCR6(Artery_Aorta)|LZTFL1(Adipose_Subcutaneous)|CXCR6(Adipose_Subcutaneous)|SLC6A20(Esophagus_Muscularis)|CCR1(Esophagus_Muscularis)	.
Susceptibility	Population	EUR	M	4	122941914	C	T	0.0383126	0.993645	209951	0.193795	1.21385	0.0435377	8.53947e-06	intergenic	TRPC3;KIAA1109	dist=68699;dist=131572			rs72682675	.	.	TRPC3(Stomach)|CETN4P(Muscle_Skeletal)	.
Susceptibility	Population	OTHERS		1	66967952	G	GC	0.934027	0.998124	11009	-0.575277	0.562549	0.129243	8.54185e-06	intergenic	PDE4B;SGIP1	dist=127691;dist=31091			rs55648065	.	.	SGIP1(Whole_Blood)|SGIP1(Testis)	.
Susceptibility	Population	OTHERS		1	66967953	T	A	0.934027	0.998124	11009	-0.575277	0.562549	0.129243	8.54185e-06	intergenic	PDE4B;SGIP1	dist=127691;dist=31091			rs2312149	.	.	SGIP1(Whole_Blood)|SGIP1(Testis)	.
Death	Population	EUR		16	85089678	C	A	0.0126959	0.982743	459250	0.984302	2.67594	0.221136	8.5425e-06	intronic	KIAA0513				rs113773290	.	.	.	.
Susceptibility	Population	OTHERS		5	23311661	C	T	0.182546	0.996333	11009	0.36539	1.44108	0.0820896	8.54252e-06	intergenic	CDH12;PRDM9	dist=458208;dist=195603			rs34694473	.	.	.	.
Susceptibility	Population	AFR		22	22737183	T	C	0.0132507	0.933325	7644	1.68084	5.37005	0.377632	8.54747e-06	intergenic	BMS1P20;ZNF280B	dist=59859;dist=101588			rs117416433	.	.	IGLV5-45(Whole_Blood)|IGLV5-45(Colon_Transverse)|IGLV7-46(Lung)	.
Death	Population	EUR		1	179813716	T	TA	0.187868	0.996042	459250	0.259806	1.29668	0.0583705	8.54808e-06	UTR3	TOR1AIP2	NM_001349934:c.*1488_*1489insT;NM_001349937:c.*1488_*1489insT;NM_001349936:c.*1488_*1489insT;NM_001199260:c.*1488_*1489insT;NM_001349935:c.*1488_*1489insT;NM_145034:c.*1488_*1489insT			rs34227458	.	.	FAM163A(Muscle_Skeletal)|TDRD5(Nerve_Tibial)|TOR1AIP1(Cells_Cultured_fibroblasts)|CEP350(Cells_Cultured_fibroblasts)|QSOX1(Brain_Cerebellar_Hemisphere)|QSOX1(Brain_Cerebellum)|RP11-12M5.1(Testis)|FAM163A(Testis)|RP11-533E19.2(Testis)	CEP350|TOR1AIP1
Hospitalization	Population	ALL	M	10	19679318	A	T	0.872716	0.998818	223091	-0.217723	0.804349	0.0489162	8.54973e-06	intronic	MALRD1				rs10763977	HDL cholesterol|College completion|HDL cholesterol change with statins|Advanced age-related macular degeneration (geographic atrophy)	.	.	.
Severe	Population	ALL	M	3	45970944	C	G	0.104572	0.995084	223091	0.372258	1.45101	0.083636	8.54973e-06	intronic	FYCO1				rs13099120	.	.	FYCO1(Thyroid)|SLC6A20(Muscle_Skeletal)|CXCR6(Muscle_Skeletal)|FYCO1(Esophagus_Mucosa)|CCR1(Esophagus_Mucosa)|FLT1P1(Whole_Blood)|CXCR6(Artery_Tibial)|CXCR6(Nerve_Tibial)|FYCO1(Nerve_Tibial)|FYCO1(Cells_Cultured_fibroblasts)|CCR1(Cells_Cultured_fibroblasts)|CXCR6(Artery_Aorta)|LZTFL1(Adipose_Subcutaneous)|CXCR6(Adipose_Subcutaneous)|SLC6A20(Esophagus_Muscularis)|CCR1(Esophagus_Muscularis)	.
Severe	Tested	ALL	M	1	193770519	G	A	0.498765	0.967376	39736	0.230137	1.25877	0.0517061	8.55232e-06	intergenic	LINC01031;NONE	dist=435436;dist=NONE			rs1410393	Adiponectin levels	.	.	.
Hospitalization	Population	ALL	M	10	19679190	A	G	0.872712	0.998842	223091	-0.217708	0.80436	0.0489152	8.55812e-06	intronic	MALRD1				rs7896649	HDL cholesterol change with statins|HDL cholesterol|Advanced age-related macular degeneration (geographic atrophy)|HOMA-B|Fasting blood glucose	.	.	.
Hospitalization	Population	ALL	M	10	19679185	C	T	0.872712	0.998842	223091	-0.217708	0.80436	0.0489152	8.55826e-06	intronic	MALRD1				rs7911834	.	.	.	.
Susceptibility	Tested	nEUR		1	103288761	T	C	0.169193	0.994071	6539	-0.239206	0.787253	0.0537455	8.55856e-06	intergenic	OLFM3;COL11A1	dist=825971;dist=53262			rs7554148	.	.	.	.
Death	Tested	EUR		16	85098581	G	A	0.0128802	0.981807	80559	0.982389	2.67083	0.220726	8.55885e-06	intronic	KIAA0513				rs8059795	.	.	.	.
Severe	Population	ALL	M	3	45970391	G	A	0.104742	0.996734	223091	0.371642	1.45011	0.0835026	8.56066e-06	intronic	FYCO1				rs35831747	.	.	FYCO1(Thyroid)|SLC6A20(Muscle_Skeletal)|CXCR6(Muscle_Skeletal)|FYCO1(Esophagus_Mucosa)|CCR1(Esophagus_Mucosa)|FLT1P1(Whole_Blood)|CXCR6(Artery_Tibial)|CXCR6(Nerve_Tibial)|FYCO1(Nerve_Tibial)|FYCO1(Cells_Cultured_fibroblasts)|CCR1(Cells_Cultured_fibroblasts)|CXCR6(Artery_Aorta)|LZTFL1(Adipose_Subcutaneous)|CXCR6(Adipose_Subcutaneous)|SLC6A20(Esophagus_Muscularis)|CCR1(Esophagus_Muscularis)	.
Hospitalization	Tested	EUR		2	169482605	G	A	0.232072	0.998596	98377	0.142673	1.15335	0.0320567	8.56075e-06	intronic	CERS6				rs6752574	.	.	CERS6(Esophagus_Gastroesophageal_Junction)|CERS6(Artery_Tibial)|CERS6(Nerve_Tibial)|CERS6(Colon_Sigmoid)|CERS6(Esophagus_Muscularis)	.
Susceptibility	Population	AFR		5	84015023	C	T	0.298673	0.991114	7644	0.309954	1.36336	0.0696428	8.56193e-06	intergenic	EDIL3;NBPF22P	dist=334325;dist=1563239			rs55736588	.	.	.	.
Severe	Tested	ALL	M	1	193770163	T	A	0.498826	0.967281	39736	0.230094	1.25872	0.0516992	8.56201e-06	intergenic	LINC01031;NONE	dist=435080;dist=NONE			rs1571110	.	.	.	.
Severe	Positive	EUR	M	2	236450763	T	C	0.611429	0.994564	7452	0.264572	1.30287	0.059446	8.56215e-06	intronic	AGAP1				rs4663607	.	.	.	.
Susceptibility	Population	EUR	M	8	75594943	A	C	0.0228799	0.973543	209951	0.252874	1.28772	0.0568177	8.56222e-06	ncRNA_intronic	MIR2052HG				rs79489612	.	.	.	.
Severe	Population	ALL	M	3	45975443	C	T	0.104739	0.996883	223091	0.371611	1.45007	0.0834966	8.56281e-06	intronic	FYCO1				rs13066516	.	.	FYCO1(Thyroid)|SLC6A20(Muscle_Skeletal)|CXCR6(Muscle_Skeletal)|FYCO1(Esophagus_Mucosa)|CCR1(Esophagus_Mucosa)|FLT1P1(Whole_Blood)|CXCR6(Artery_Tibial)|CXCR6(Nerve_Tibial)|FYCO1(Nerve_Tibial)|FYCO1(Cells_Cultured_fibroblasts)|CCR1(Cells_Cultured_fibroblasts)|CXCR6(Artery_Aorta)|LZTFL1(Adipose_Subcutaneous)|CXCR6(Adipose_Subcutaneous)|SLC6A20(Esophagus_Muscularis)|CCR1(Esophagus_Muscularis)	.
Severe	Tested	EUR	M	3	46033167	G	GCCTTACCCACAGACTCCTTCAC	0.0717715	0.874201	37199	0.5049	1.65682	0.113446	8.56392e-06	intronic	FYCO1				rs146285477	.	.	FYCO1(Thyroid)|CCR1(Esophagus_Gastroesophageal_Junction)|SLC6A20(Muscle_Skeletal)|CXCR6(Muscle_Skeletal)|FYCO1(Esophagus_Mucosa)|CCR1(Esophagus_Mucosa)|FLT1P1(Whole_Blood)|CXCR6(Artery_Tibial)|CXCR6(Nerve_Tibial)|FYCO1(Nerve_Tibial)|FYCO1(Cells_Cultured_fibroblasts)|CCR1(Cells_Cultured_fibroblasts)|CXCR6(Artery_Aorta)|LZTFL1(Adipose_Subcutaneous)|CXCR6(Adipose_Subcutaneous)|SLC6A20(Esophagus_Muscularis)|CCR1(Esophagus_Muscularis)	.
Severe	Tested	ALL		17	44347109	A	G	0.196088	0.936233	85986	-0.24317	0.784138	0.054638	8.56418e-06	intergenic	KANSL1;ARL17B	dist=44376;dist=4441			rs2532334	.	.	.	MAPK8IP1|LRRC37A4
Severe	Tested	ALL		17	44347097	A	G	0.196094	0.936429	85986	-0.243141	0.784161	0.0546317	8.56485e-06	intergenic	KANSL1;ARL17B	dist=44364;dist=4453			rs2532335	Diastolic blood pressure (DBP)|Lung function, forced expiratory volume in 1 second (FEV1)|2 hour glucose|Obesity (body mass index (BMI))|Gene expression of MAPK8IP1 in Cerebellum|Gene expression of LRRC37A in Frontal cortex|Gene expression of MAPT in Frontal cortex|Height|Body mass index (BMI)|Systolic blood pressure (SBP)|LDL cholesterol|Gene expression of MAPT in Cerebellum	.	.	WNT3|ARHGAP27|KIAA1267|MAPK8IP1;MAPT|GOSR2|PLEKHM1|MAPK8IP1|KANSL1|LRRC37A;MAPT|LOC644246 /// LOC649063|MGC57346|NSF|LRRC37A4|LOC644246|MAPT|LRRC37A2|C17orf69|LRRC37A,ARL17|BPTF|BF433269
Hospitalization	Population	EUR	M	14	88422941	C	T	0.479855	0.938202	209951	-0.158777	0.853187	0.0356765	8.56866e-06	intronic	GALC				rs1745639	.	.	.	.
Susceptibility	Tested	OTHERS		8	22462579	C	T	0.0167909	0.857805	2375	-1.30679	0.270688	0.293631	8.56928e-06	UTR5	CCAR2	NM_001363068:c.-708C>T;NM_021174:c.-708C>T			rs118007235	.	.	.	.
Severe	Positive	ALL	M	3	46183561	T	C	0.0976495	0.997884	8352	0.442722	1.55694	0.0994785	8.56973e-06	intergenic	XCR1;CCR1	dist=56225;dist=59641			rs13089544	.	.	CCR1(Esophagus_Gastroesophageal_Junction)|CXCR6(Muscle_Skeletal)|CCR1(Esophagus_Mucosa)|FLT1P1(Whole_Blood)|CCR3(Whole_Blood)|CXCR6(Nerve_Tibial)|CCR1(Cells_Cultured_fibroblasts)|CCR2(Adipose_Visceral_Omentum)|SLC6A20(Esophagus_Muscularis)|CCR1(Esophagus_Muscularis)	.
Death	Population	ALL		3	46006239	A	G	0.104281	0.998353	487320	0.316107	1.37178	0.0710286	8.57036e-06	intronic	FYCO1				rs35855315	.	.	FYCO1(Thyroid)|SLC6A20(Muscle_Skeletal)|CXCR6(Muscle_Skeletal)|FYCO1(Esophagus_Mucosa)|CCR1(Esophagus_Mucosa)|FLT1P1(Whole_Blood)|CXCR6(Artery_Tibial)|CXCR6(Nerve_Tibial)|FYCO1(Nerve_Tibial)|FYCO1(Cells_Cultured_fibroblasts)|CCR1(Cells_Cultured_fibroblasts)|CXCR6(Artery_Aorta)|LZTFL1(Adipose_Subcutaneous)|CXCR6(Adipose_Subcutaneous)|SLC6A20(Esophagus_Muscularis)|CCR1(Esophagus_Muscularis)	.
Severe	Tested	ALL	M	5	8526722	G	T	0.0133438	0.897894	39736	1.14056	3.12852	0.256286	8.573e-06	intergenic	MIR4458HG;LINC02199	dist=63513;dist=313122			rs116783664	.	.	.	.
Hospitalization	Positive	EUR	M	19	15694898	AC	A	0.171252	0.990575	7784	0.245074	1.27772	0.055069	8.57484e-06	intergenic	CYP4F22;CYP4F8	dist=31771;dist=31130			rs74312593	.	.	CYP4F24P(Heart_Left_Ventricle)|CYP4F24P(Thyroid)|CYP4F24P(Muscle_Skeletal)|CYP4F3(Brain_Caudate_basal_ganglia)|CYP4F24P(Artery_Tibial)|CYP4F3(Nerve_Tibial)|CYP4F12(Nerve_Tibial)|CYP4F3(Brain_Spinal_cord_cervical_c-1)|CYP4F24P(Artery_Aorta)|CYP4F12(Adipose_Visceral_Omentum)|CYP4F12(Adipose_Subcutaneous)|CYP4F24P(Esophagus_Muscularis)	.
Hospitalization	Tested	ALL	M	2	156594985	G	A	0.127002	0.996344	48422	-0.227167	0.796787	0.0510458	8.57657e-06	intergenic	KCNJ3;LINC01876	dist=880119;dist=282062			rs56226421	.	.	.	.
Severe	Tested	ALL	M	3	46131225	C	G	0.103095	0.995875	39736	0.379046	1.46089	0.0851742	8.57733e-06	intergenic	XCR1;CCR1	dist=3889;dist=111977			rs71327023	.	.	FYCO1(Thyroid)|CCR1(Esophagus_Gastroesophageal_Junction)|SLC6A20(Muscle_Skeletal)|CXCR6(Muscle_Skeletal)|FYCO1(Esophagus_Mucosa)|CCR1(Esophagus_Mucosa)|FLT1P1(Whole_Blood)|CXCR6(Artery_Tibial)|CXCR6(Nerve_Tibial)|FYCO1(Nerve_Tibial)|FYCO1(Cells_Cultured_fibroblasts)|CCR1(Cells_Cultured_fibroblasts)|CXCR6(Artery_Aorta)|LZTFL1(Adipose_Subcutaneous)|CXCR6(Adipose_Subcutaneous)|SLC6A20(Esophagus_Muscularis)|CCR1(Esophagus_Muscularis)	.
Severe	Tested	EUR	M	1	193704238	A	G	0.503396	0.994606	37199	0.237236	1.26774	0.0533087	8.57749e-06	intergenic	LINC01031;NONE	dist=369155;dist=NONE			rs11586221	.	.	.	.
Severe	Population	EUR	M	10	37256635	C	T	0.669525	1	209951	0.24903	1.28278	0.0559589	8.57779e-06	intergenic	PCAT5;ANKRD30A	dist=1166787;dist=158150			rs2488747	.	.	.	.
Severe	Population	ALL	M	3	6550627	G	A	0.199744	0.99092	223091	-0.283228	0.753348	0.0636435	8.57821e-06	intergenic	MIR4790;GRM7-AS3	dist=1258687;dist=123418			rs9839865	Triglycerides	.	AC069277.2(Thyroid)|AC069277.2(Small_Intestine_Terminal_Ileum)|AC069277.2(Esophagus_Mucosa)|AC069277.2(Pituitary)|AC069277.2(Spleen)|AC069277.2(Colon_Transverse)	.
Susceptibility	Population	ALL		7	88225093	C	T	0.725799	0.998303	487320	-0.0548446	0.946632	0.0123241	8.5792e-06	intergenic	STEAP4;ZNF804B	dist=288884;dist=163921			rs2718353	.	.	.	.
Death	Population	EUR		2	125373757	G	A	0.381935	0.984355	459250	-0.208788	0.811568	0.0469171	8.58131e-06	intronic	CNTNAP5				rs7578835	.	.	.	.
Hospitalization	Population	ALL	M	10	19608100	G	A	0.865507	0.993562	223091	-0.213134	0.808048	0.047894	8.58256e-06	intronic	MALRD1				rs2039515	.	.	.	.
Hospitalization	Positive	EUR		2	229325965	G	A	0.431326	0.997708	16551	-0.138652	0.870531	0.0311571	8.58273e-06	intergenic	SPHKAP;LINC01807	dist=279562;dist=22014			rs6436792	.	.	SPHKAP(Heart_Atrial_Appendage)|SPHKAP(Lung)	.
Hospitalization	Population	ALL	M	10	19678763	T	C	0.872703	0.998921	223091	-0.217659	0.8044	0.0489113	8.58424e-06	intronic	MALRD1				rs7899304	.	.	.	.
Severe	Population	EUR	M	3	161990940	GAAGAAA	G	0.155109	0.985544	209951	-0.326895	0.721159	0.0734585	8.58435e-06	intergenic	OTOL1;LINC01192	dist=769211;dist=904085			rs779655129	.	.	.	.
Severe	Tested	ALL	M	1	193757778	A	C	0.475341	0.994612	39736	0.227227	1.25511	0.0510614	8.58451e-06	intergenic	LINC01031;NONE	dist=422695;dist=NONE			rs1410390	.	.	.	.
Severe	Positive	EUR	F	2	7418570	CA	C	0.497357	0.97094	8363	0.343132	1.40935	0.0771074	8.58512e-06	intergenic	LOC101929452;LOC100506274	dist=200560;dist=142821			rs1409511343	.	.	.	.
Hospitalization	Tested	nEUR		12	22108595	G	T	0.562532	0.980161	6539	-0.354682	0.701397	0.0797038	8.58702e-06	intergenic	ABCC9;CMAS	dist=14235;dist=90557			rs7132834	Years of education|Resistance to kuru in aged women despite likely exposure|HDL cholesterol|Triglycerides|Parkinson's disease	.	ABCC9(Artery_Tibial)|RP11-268P4.5(Brain_Cerebellum)	.
Hospitalization	Population	nEUR		10	25170164	TTTTTTA	T	0.390839	0.991595	28070	0.345209	1.41229	0.0775755	8.58802e-06	intronic	PRTFDC1				rs148592106	.	.	.	.
Severe	Positive	ALL		3	46258740	C	T	0.0840799	0.99712	17657	0.364453	1.43973	0.0819004	8.58901e-06	intergenic	CCR1;CCR3	dist=8936;dist=25132			rs35617677	.	.	FYCO1(Thyroid)|PRSS46(Thyroid)|CCR1(Esophagus_Gastroesophageal_Junction)|SLC6A20(Muscle_Skeletal)|CXCR6(Muscle_Skeletal)|CCR1(Esophagus_Mucosa)|FLT1P1(Whole_Blood)|CCR3(Whole_Blood)|CXCR6(Artery_Tibial)|CXCR6(Nerve_Tibial)|CCR1(Cells_Cultured_fibroblasts)|CCR5(Colon_Sigmoid)|CCR2(Adipose_Visceral_Omentum)|SLC6A20(Esophagus_Muscularis)|CCR1(Esophagus_Muscularis)|CXCR6(Lung)	.
Hospitalization	Population	ALL	M	10	19678286	C	T	0.872702	0.99892	223091	-0.217651	0.804406	0.0489109	8.58906e-06	intronic	MALRD1				rs10763974	HDL cholesterol|College completion|HDL cholesterol change with statins|Advanced age-related macular degeneration (geographic atrophy)	.	.	.
Severe	Tested	ALL		17	43662020	A	G	0.194687	0.962028	85986	-0.24083	0.785975	0.0541201	8.59053e-06	intergenic	ARL17A;MAPK8IP1P2	dist=38318;dist=15449			rs1724429	.	.	.	LRRC37A4
Hospitalization	Positive	EUR		10	11014554	A	G	0.0166705	0.960963	16551	0.548546	1.73073	0.123272	8.59175e-06	intronic	CELF2				rs149830212	.	.	.	.
Susceptibility	Tested	ALL		X	30503522	A	C	0.0383852	1	104767	-0.112142	0.893917	0.0252013	8.59276e-06	intergenic	NR0B1;TASL	dist=176015;dist=73417			rs113583786	.	.	.	.
Severe	Tested	ALL		17	44344541	C	A	0.196416	0.938426	85986	-0.242614	0.784574	0.0545222	8.59421e-06	intergenic	KANSL1;ARL17B	dist=41808;dist=7009			rs111854089	.	.	.	CRHR1-IT1|KANSL1-AS1|LOC644246|LRRC37A4P|KIAA1267|LRRC37A2|LRRC37A|RP11-707O23.5|RP11-259G18.2|RP11-259G18.3|CRHR1|LRRC37A4|DND1P1
Hospitalization	Population	ALL	M	10	19678693	C	T	0.872703	0.998915	223091	-0.217646	0.80441	0.0489113	8.59432e-06	intronic	MALRD1				rs7911102	.	.	.	.
Hospitalization	Tested	ALL	M	6	161734340	T	C	0.358468	0.975811	48422	-0.155605	0.855897	0.034969	8.59478e-06	intergenic	AGPAT4;PRKN	dist=39247;dist=34109			rs11755106	.	.	.	.
Hospitalization	Positive	nEUR		4	58031156	A	G	0.363474	0.959288	1930	-0.458269	0.632377	0.102987	8.59598e-06	ncRNA_intronic	IGFBP7-AS1				rs13144786	.	.	.	.
Severe	Positive	ALL	M	3	46183560	T	G	0.0976533	0.997858	8352	0.442633	1.5568	0.0994731	8.59608e-06	intergenic	XCR1;CCR1	dist=56224;dist=59642			rs13089543	.	.	CCR1(Esophagus_Gastroesophageal_Junction)|CXCR6(Muscle_Skeletal)|CCR1(Esophagus_Mucosa)|FLT1P1(Whole_Blood)|CCR3(Whole_Blood)|CXCR6(Nerve_Tibial)|CCR1(Cells_Cultured_fibroblasts)|CCR2(Adipose_Visceral_Omentum)|SLC6A20(Esophagus_Muscularis)|CCR1(Esophagus_Muscularis)	.
Susceptibility	Tested	nEUR		12	42620691	G	A	0.25398	0.996897	6539	0.202574	1.22455	0.045525	8.59801e-06	intronic	YAF2				rs61940231	.	.	RP11-328C8.4(Brain_Putamen_basal_ganglia)|RP11-328C8.4(Thyroid)|RP11-328C8.4(Esophagus_Gastroesophageal_Junction)|RP11-328C8.4(Small_Intestine_Terminal_Ileum)|RP11-328C8.4(Prostate)|RP11-328C8.4(Brain_Nucleus_accumbens_basal_ganglia)|RP11-328C8.4(Muscle_Skeletal)|PPHLN1(Esophagus_Mucosa)|RP11-328C8.4(Heart_Atrial_Appendage)|RP11-328C8.4(Brain_Hypothalamus)|RP11-328C8.4(Brain_Caudate_basal_ganglia)|RP11-328C8.4(Pituitary)|YAF2(Artery_Tibial)|RP11-328C8.4(Uterus)|RP11-328C8.4(Nerve_Tibial)|RP11-328C8.4(Skin_Sun_Exposed_Lower_leg)|RP11-328C8.4(Cells_EBV-transformed_lymphocytes)|YAF2(Cells_Cultured_fibroblasts)|RP11-328C8.4(Colon_Sigmoid)|YAF2(Artery_Aorta)|RP11-328C8.4(Artery_Aorta)|RP11-328C8.4(Spleen)|PPHLN1(Brain_Cerebellar_Hemisphere)|RP11-328C8.4(Brain_Cerebellar_Hemisphere)|PRICKLE1(Brain_Cerebellar_Hemisphere)|RP11-328C8.4(Ovary)|PPHLN1(Brain_Cerebellum)|RP11-328C8.4(Brain_Cerebellum)|PRICKLE1(Brain_Cerebellum)|RP11-328C8.4(Adipose_Visceral_Omentum)|ZCRB1(Testis)|RP11-328C8.4(Adipose_Subcutaneous)|ZCRB1(Pancreas)|RP11-328C8.4(Pancreas)|RP11-328C8.4(Esophagus_Muscularis)|RP11-328C8.4(Colon_Transverse)|RP11-328C8.4(Lung)|RP11-328C8.4(Breast_Mammary_Tissue)	PRICKLE1
Severe	Tested	ALL		17	44345090	C	A	0.19642	0.938187	85986	-0.24265	0.784546	0.0545328	8.60253e-06	intergenic	KANSL1;ARL17B	dist=42357;dist=6460			rs2668719	Infant head circumference|2 hour glucose|Gene expression of MAPK8IP1 in Cerebellum|Systolic blood pressure (SBP)|Parkinson's disease|Gene expression of LRRC37A in Frontal cortex|Body mass index (BMI)|Gene expression of MAPT in Cerebellum|Intracranial volume|Diastolic blood pressure (DBP)|College completion|Lung function, forced expiratory volume in 1 second (FEV1)|Gene expression of MAPT in Frontal cortex|Total cholesterol|Height|Years of education|Obesity (body mass index (BMI))|Red blood cell count (RBC)|LDL cholesterol	.	.	WNT3|ARHGAP27|KIAA1267|MAPK8IP1;MAPT|GOSR2|PLEKHM1|KANSL1|MAPK8IP1|LRRC37A;MAPT|LOC644246 /// LOC649063|MGC57346|NSF|LRRC37A4|LOC644246|MAPT|LRRC37A2|C17orf69|LRRC37A,ARL17|BPTF|BF433269
Severe	Tested	ALL		17	44345114	C	T	0.19642	0.938187	85986	-0.24265	0.784546	0.0545328	8.60253e-06	intergenic	KANSL1;ARL17B	dist=42381;dist=6436			rs2732652	.	.	.	LRRC37A4
Susceptibility	Population	AFR		5	84016143	A	C	0.294927	0.999075	7644	0.310019	1.36345	0.069674	8.60422e-06	intergenic	EDIL3;NBPF22P	dist=335445;dist=1562119			rs10059005	.	.	.	.
Hospitalization	Tested	ALL	M	3	46117960	A	G	0.103295	0.998769	48422	0.244595	1.2771	0.0549707	8.60505e-06	intronic	XCR1				rs76647202	.	.	FYCO1(Thyroid)|CCR1(Esophagus_Gastroesophageal_Junction)|SLC6A20(Muscle_Skeletal)|CXCR6(Muscle_Skeletal)|FYCO1(Esophagus_Mucosa)|CCR1(Esophagus_Mucosa)|FLT1P1(Whole_Blood)|CXCR6(Artery_Tibial)|CXCR6(Nerve_Tibial)|FYCO1(Nerve_Tibial)|FYCO1(Cells_Cultured_fibroblasts)|CCR1(Cells_Cultured_fibroblasts)|CXCR6(Artery_Aorta)|LZTFL1(Adipose_Subcutaneous)|CXCR6(Adipose_Subcutaneous)|SLC6A20(Esophagus_Muscularis)|CCR1(Esophagus_Muscularis)	.
Susceptibility	Population	EUR	M	13	74586150	TTAACTG	T	0.0183246	0.987227	209951	-0.280026	0.755764	0.0629341	8.60673e-06	intronic	KLF12				rs138471586	.	.	.	.
Hospitalization	Population	EUR	F	10	2851206	C	T	0.416355	0.991065	249299	-0.187798	0.828782	0.0422066	8.60723e-06	intergenic	LINC02645;LOC101927824	dist=307552;dist=243485			rs61836581	.	.	.	.
Hospitalization	Population	ALL	M	10	19678842	C	A	0.872705	0.998906	223091	-0.217633	0.804421	0.0489119	8.60793e-06	intronic	MALRD1				rs7911278	.	.	.	.
Hospitalization	Population	ALL	M	10	19678869	G	T	0.872705	0.998906	223091	-0.217632	0.804421	0.0489119	8.60801e-06	intronic	MALRD1				rs7910332	.	.	.	.
Hospitalization	Population	ALL	M	10	19678884	C	T	0.872705	0.998906	223091	-0.217632	0.804421	0.0489119	8.60801e-06	intronic	MALRD1				rs7911387	.	.	.	.
Severe	Tested	ALL	M	17	39950050	A	G	0.913634	0.95293	39736	-0.422043	0.655706	0.0948536	8.6104e-06	intergenic	JUP;P3H4	dist=7030;dist=8155			rs1030826	.	.	NT5C3B(Heart_Left_Ventricle)|NT5C3B(Esophagus_Gastroesophageal_Junction)|NT5C3B(Liver)|NT5C3B(Skin_Not_Sun_Exposed_Suprapubic)|NT5C3B(Stomach)|NT5C3B(Muscle_Skeletal)|P3H4(Heart_Atrial_Appendage)|NT5C3B(Heart_Atrial_Appendage)|JUP(Whole_Blood)|NT5C3B(Whole_Blood)|NT5C3B(Pituitary)|JUP(Artery_Tibial)|P3H4(Artery_Tibial)|NT5C3B(Artery_Tibial)|JUP(Nerve_Tibial)|P3H4(Nerve_Tibial)|NT5C3B(Nerve_Tibial)|NT5C3B(Skin_Sun_Exposed_Lower_leg)|NT5C3B(Cells_Cultured_fibroblasts)|JUP(Artery_Aorta)|NT5C3B(Artery_Aorta)|JUP(Spleen)|NT5C3B(Brain_Cerebellum)|NT5C3B(Adipose_Visceral_Omentum)|JUP(Adipose_Subcutaneous)|NT5C3B(Adipose_Subcutaneous)|NT5C3B(Pancreas)|JUP(Esophagus_Muscularis)|KLHL10(Esophagus_Muscularis)|NT5C3B(Esophagus_Muscularis)|NT5C3B(Lung)|NT5C3B(Breast_Mammary_Tissue)	JUP
Severe	Positive	EUR		3	46095336	T	C	0.103231	0.998236	15815	0.345751	1.41305	0.0777081	8.61283e-06	intronic	XCR1				rs34339943	.	.	FYCO1(Thyroid)|SLC6A20(Muscle_Skeletal)|CXCR6(Muscle_Skeletal)|FYCO1(Esophagus_Mucosa)|CCR1(Esophagus_Mucosa)|FLT1P1(Whole_Blood)|CXCR6(Artery_Tibial)|CXCR6(Nerve_Tibial)|FYCO1(Nerve_Tibial)|CCR1(Cells_Cultured_fibroblasts)|CXCR6(Artery_Aorta)|LZTFL1(Adipose_Subcutaneous)|CXCR6(Adipose_Subcutaneous)|SLC6A20(Esophagus_Muscularis)|CCR1(Esophagus_Muscularis)	.
Severe	Positive	ALL		X	127483291	T	C	0.0263785	1	17628	0.499366	1.64768	0.112233	8.61294e-06	intergenic	ACTRT1;SMARCA1	dist=296909;dist=1097192			rs147044484	.	.	.	.
Severe	Tested	EUR		11	112980857	C	T	0.0128441	0.978828	80559	0.930062	2.53467	0.209033	8.61303e-06	intronic	NCAM1				rs80350670	.	.	.	.
Susceptibility	Population	ALL	M	16	63948771	A	G	0.284544	0.99681	223091	-0.0781293	0.924845	0.0175599	8.61486e-06	intergenic	CDH8;CDH11	dist=1878429;dist=1028886			rs2434848	.	.	.	.
Severe	Population	ALL	M	1	193756440	G	A	0.500535	0.996695	223091	0.223719	1.25072	0.050282	8.61529e-06	intergenic	LINC01031;NONE	dist=421357;dist=NONE			rs6687160	Gene expression of GOSR1 in peripheral blood monocytes	.	.	TROVE2
Susceptibility	Tested	ALL		1	43905819	T	C	0.404598	0.999676	104916	-0.0547244	0.946746	0.0122996	8.61536e-06	intronic	SZT2				rs2782649	Nicotine dependence (smoking), ever smokers versus never smokers|Years of education|Height	.	TIE1(Heart_Left_Ventricle)|MED8(Heart_Left_Ventricle)|TIE1(Thyroid)|CDC20(Thyroid)|MED8(Thyroid)|TIE1(Esophagus_Gastroesophageal_Junction)|TIE1(Skin_Not_Sun_Exposed_Suprapubic)|RP1-92O14.6(Skin_Not_Sun_Exposed_Suprapubic)|PTPRF(Skin_Not_Sun_Exposed_Suprapubic)|TIE1(Prostate)|MED8(Prostate)|TIE1(Stomach)|TIE1(Muscle_Skeletal)|MED8(Muscle_Skeletal)|TIE1(Esophagus_Mucosa)|CDC20(Esophagus_Mucosa)|RP1-92O14.6(Esophagus_Mucosa)|SZT2(Whole_Blood)|MED8(Artery_Tibial)|TIE1(Nerve_Tibial)|MED8(Nerve_Tibial)|TIE1(Skin_Sun_Exposed_Lower_leg)|RP1-92O14.6(Skin_Sun_Exposed_Lower_leg)|TIE1(Brain_Hippocampus)|C1orf50(Cells_EBV-transformed_lymphocytes)|RP1-92O14.6(Cells_Cultured_fibroblasts)|TIE1(Artery_Aorta)|MED8(Artery_Aorta)|MED8(Ovary)|TIE1(Adipose_Visceral_Omentum)|MPL(Testis)|RP1-92O14.3(Testis)|MED8(Testis)|SZT2(Testis)|TIE1(Adipose_Subcutaneous)|MED8(Adipose_Subcutaneous)|TIE1(Esophagus_Muscularis)|RP1-92O14.6(Esophagus_Muscularis)|MED8(Esophagus_Muscularis)|TIE1(Colon_Transverse)|TIE1(Lung)|MED8(Lung)|TIE1(Breast_Mammary_Tissue)|MED8(Breast_Mammary_Tissue)	TIE1|MED8
Susceptibility	Population	ALL		6	78049063	A	G	0.577147	0.997473	487320	-0.0494118	0.951789	0.0111056	8.61653e-06	intergenic	LINC02540;HTR1B	dist=745723;dist=121578			rs2226152	.	.	.	.
Severe	Tested	ALL		17	43658778	C	A	0.2016	0.982357	85986	-0.234398	0.791047	0.0526829	8.61782e-06	intergenic	ARL17A;MAPK8IP1P2	dist=35076;dist=18691			rs2668677	.	.	.	MAPK8IP1
Hospitalization	Population	ALL	M	3	46047658	G	C	0.103559	0.998053	223091	0.239453	1.27055	0.0538191	8.61841e-06	intergenic	FYCO1;XCR1	dist=10342;dist=10843			rs34283240	.	.	FYCO1(Thyroid)|SLC6A20(Muscle_Skeletal)|CXCR6(Muscle_Skeletal)|FYCO1(Esophagus_Mucosa)|CCR1(Esophagus_Mucosa)|FLT1P1(Whole_Blood)|CXCR6(Artery_Tibial)|CXCR6(Nerve_Tibial)|FYCO1(Nerve_Tibial)|CXCR6(Skin_Sun_Exposed_Lower_leg)|FYCO1(Cells_Cultured_fibroblasts)|CCR1(Cells_Cultured_fibroblasts)|CXCR6(Artery_Aorta)|LZTFL1(Adipose_Subcutaneous)|CXCR6(Adipose_Subcutaneous)|SLC6A20(Esophagus_Muscularis)|CCR1(Esophagus_Muscularis)	.
Hospitalization	Population	EUR	M	19	39059552	G	A	0.0176273	0.979362	209951	0.615508	1.8506	0.138341	8.61869e-06	intronic	RYR1				rs190902550	.	.	SIPA1L3(Heart_Left_Ventricle)|LGALS7B(Esophagus_Mucosa)|FBXO17(Cells_Cultured_fibroblasts)|FBXO27(Cells_Cultured_fibroblasts)	.
Hospitalization	Tested	EUR	M	3	41953411	G	T	0.0145428	0.993236	45362	0.69162	1.99695	0.155448	8.61874e-06	intronic	ULK4				rs9845322	.	.	ULK4(Whole_Blood)|ULK4(Esophagus_Muscularis)	.
Severe	Positive	ALL	M	4	140135573	G	A	0.557513	0.989713	8352	0.248366	1.28193	0.0558225	8.619e-06	intergenic	ELF2;MGARP	dist=37201;dist=51746			rs13134168	.	.	ELF2(Skin_Not_Sun_Exposed_Suprapubic)|ELF2(Esophagus_Mucosa)|NAA15(Esophagus_Mucosa)|NDUFC1(Esophagus_Mucosa)|MGARP(Nerve_Tibial)|NAA15(Skin_Sun_Exposed_Lower_leg)|NDUFC1(Skin_Sun_Exposed_Lower_leg)|RAB33B(Cells_Cultured_fibroblasts)|NDUFC1(Pancreas)|RAB33B(Esophagus_Muscularis)|SETD7(Esophagus_Muscularis)	.
Susceptibility	Tested	nEUR		4	177589239	G	A	0.0134469	0.87668	6539	0.800777	2.22727	0.179982	8.61915e-06	intergenic	SPCS3;VEGFC	dist=335843;dist=15450			rs148819769	.	.	.	.
Severe	Population	EUR	M	1	193711747	G	A	0.503909	0.995489	209951	0.233714	1.26328	0.0525297	8.62015e-06	intergenic	LINC01031;NONE	dist=376664;dist=NONE			rs2225074	.	.	.	.
Death	Population	EUR		5	68222794	C	T	0.171684	1	459250	0.268883	1.3085	0.0604344	8.62017e-06	intergenic	PIK3R1;LINC02198	dist=625145;dist=40774			rs35749168	.	.	RP11-98J23.2(Vagina)|OCLN(Adipose_Visceral_Omentum)|OCLN(Adipose_Subcutaneous)|RP11-98J23.2(Lung)	GUSBP3|SLC30A5
Hospitalization	Tested	EUR	F	6	7466654	G	A	0.0220062	0.931099	53015	0.689714	1.99315	0.155022	8.62133e-06	intergenic	RIOK1;DSP	dist=48384;dist=75250			rs141433161	.	.	RIOK1(Testis)	.
Hospitalization	Population	ALL	M	10	19677919	G	A	0.8727	0.998944	223091	-0.217606	0.804442	0.0489099	8.62207e-06	intronic	MALRD1				rs7081685	HDL cholesterol|College completion|HDL cholesterol change with statins|Advanced age-related macular degeneration (geographic atrophy)	.	.	.
Severe	Population	EUR		7	6711223	C	T	0.270047	0.981885	459250	0.217056	1.24241	0.048787	8.62473e-06	intergenic	ZNF316;ZNF12	dist=13313;dist=16842			rs150329534	.	.	RP11-611L7.2(Thyroid)|PMS2CL(Thyroid)|ZNF316(Esophagus_Gastroesophageal_Junction)|PMS2CL(Esophagus_Gastroesophageal_Junction)|ZNF316(Skin_Not_Sun_Exposed_Suprapubic)|RP11-611L7.2(Brain_Cortex)|PMS2(Whole_Blood)|ZNF316(Whole_Blood)|RP11-611L7.2(Cells_Cultured_fibroblasts)|PMS2CL(Testis)|ZDHHC4(Adipose_Subcutaneous)|ZNF316(Esophagus_Muscularis)	PMS2CL:004|PMS2CL:005
Hospitalization	Tested	ALL	M	13	67553850	T	A	0.0152491	0.958151	48422	0.655324	1.92577	0.147297	8.6267e-06	ncRNA_intronic	PCDH9-AS3				rs186670717	.	.	.	.
Susceptibility	Tested	nEUR		4	177592613	A	G	0.0134433	0.878902	6539	0.800621	2.22692	0.179956	8.62793e-06	intergenic	SPCS3;VEGFC	dist=339217;dist=12076			rs115227337	.	.	.	.
Severe	Positive	ALL	M	22	32853508	T	C	0.0282173	0.935154	8352	0.809982	2.24787	0.182061	8.62829e-06	upstream	BPIFC	dist=135			rs73170361	.	.	.	.
Susceptibility	Tested	SAS		10	28604429	C	T	0.123582	0.989339	2326	0.431601	1.53972	0.0970132	8.63141e-06	intergenic	MPP7;LINC02652	dist=12436;dist=117508			rs1762187	.	.	MPP7(Whole_Blood)|MPP7(Brain_Cerebellum)|RP11-351M16.4(Testis)	.
Susceptibility	Population	AFR		22	25225769	G	A	0.768376	0.995513	7644	-0.352172	0.703159	0.0791598	8.63232e-06	intronic	SGSM1				rs139632	Birth weight|Systolic blood pressure (SBP)|College completion|Aortic valve calcium	.	SGSM1(Testis)	SGSM1
Susceptibility	Population	OTHERS		15	40815217	T	A	0.882481	0.998664	11009	-0.428486	0.651495	0.0963139	8.63338e-06	intronic	CCDC32				rs2412528	Gene expression of C15orf57 (probeID ILMN_2413318) in cerebellum in Alzheimer's disease cases and controls|Gene expression of MRPL42P5 (probeID ILMN_2042343) in temporal cortex in Alzheimer's disease cases and controls|Gene expression of C15orf57 (probeID ILMN_2413318) in temporal cortex in Alzheimer's disease cases and controls|Gene expression of MRPL42P5 (probeID ILMN_2042343) in cerebellum in Alzheimer's disease cases and controls	.	C15orf57(Heart_Left_Ventricle)|C15orf57(Thyroid)|C15orf57(Liver)|C15orf57(Skin_Not_Sun_Exposed_Suprapubic)|C15orf57(Brain_Nucleus_accumbens_basal_ganglia)|C15orf57(Brain_Cortex)|C15orf57(Artery_Coronary)|C15orf57(Muscle_Skeletal)|C15orf57(Esophagus_Mucosa)|C15orf57(Heart_Atrial_Appendage)|C15orf57(Brain_Caudate_basal_ganglia)|C15orf57(Whole_Blood)|C15orf57(Pituitary)|C15orf57(Artery_Tibial)|C15orf57(Nerve_Tibial)|C15orf57(Skin_Sun_Exposed_Lower_leg)|C15orf57(Cells_Cultured_fibroblasts)|C15orf57(Artery_Aorta)|C15orf57(Spleen)|C15orf57(Brain_Cerebellar_Hemisphere)|C15orf57(Brain_Frontal_Cortex_BA9)|C15orf57(Brain_Cerebellum)|C15orf57(Adipose_Visceral_Omentum)|C15orf57(Testis)|INO80(Testis)|C15orf57(Adipose_Subcutaneous)|C15orf57(Esophagus_Muscularis)|C15orf57(Colon_Transverse)|C15orf57(Lung)|C15orf57(Breast_Mammary_Tissue)	IVD|MRPL42P5|C15orf57:005|GCHFR|ZFYVE19|CBX3|C15orf57|PLCB2|FAM82A2
Susceptibility	Population	ALL		7	88224646	G	A	0.725797	0.998364	487320	-0.054824	0.946652	0.0123235	8.63784e-06	intergenic	STEAP4;ZNF804B	dist=288437;dist=164368			rs2192317	Advanced age-related macular degeneration (choroidal neovascularization) vs. no AMD|LDL cholesterol	.	.	.
Severe	Tested	ALL		17	44344858	A	G	0.196398	0.938426	85986	-0.242574	0.784606	0.0545265	8.63814e-06	intergenic	KANSL1;ARL17B	dist=42125;dist=6692			rs74358353	.	.	.	LRRC37A4
Hospitalization	Population	ALL		10	11013016	T	C	0.0154782	0.960123	487320	0.485693	1.6253	0.109177	8.63955e-06	intronic	CELF2				rs117997094	.	.	.	.
Susceptibility	Tested	ALL	F	X	38691586	T	G	0.693935	0.989681	56418	0.0791325	1.08235	0.0177879	8.6401e-06	intergenic	MID1IP1;LINC01281	dist=25803;dist=472624			rs199889	Chronic kidney disease|Maternal transmission distortion|Longstanding arthritis	.	MID1IP1(Thyroid)|MID1IP1(Nerve_Tibial)|MID1IP1(Adipose_Visceral_Omentum)|MID1IP1(Lung)	MID1IP1
Hospitalization	Population	ALL	M	10	19678602	T	C	0.872697	0.998903	223091	-0.217585	0.804459	0.0489102	8.6406e-06	intronic	MALRD1				rs7896087	.	.	.	.
Susceptibility	Population	EUR	F	10	15312651	C	T	0.27574	0.976932	249299	-0.0785107	0.924492	0.0176485	8.64394e-06	intronic	FAM171A1				rs11259588	.	.	FAM171A1(Thyroid)|FAM171A1(Stomach)|FAM171A1(Muscle_Skeletal)|FAM171A1(Nerve_Tibial)|FAM171A1(Skin_Sun_Exposed_Lower_leg)	.
Susceptibility	Population	EUR	F	9	100518038	C	T	0.0187601	0.944999	249299	0.264531	1.30282	0.0594643	8.64418e-06	ncRNA_intronic	PTCSC2				rs75491883	.	.	ZNF782(Adipose_Visceral_Omentum)	.
Death	Population	EUR		2	46064857	C	T	0.839145	0.964159	459250	-0.281356	0.754759	0.0632466	8.64465e-06	intronic	PRKCE				rs935656	Gene expression of PRKCE [probe 236459_at] in lymphoblastoid cell lines|Abnormal Involuntary Movement Scale|Schizophrenia|Primary rhegmatogenous retinal detachment|Coronary artery disease (CAD)|PROP taste detection threshold	.	.	PRKCE
Severe	Population	EUR	M	22	50717833	C	T	0.529217	0.99222	209951	0.235456	1.26549	0.0529297	8.64811e-06	intronic	PLXNB2				rs28418659	.	.	MAPK11(Thyroid)|RP3-402G11.26(Muscle_Skeletal)|MAPK11(Esophagus_Mucosa)|DENND6B(Esophagus_Mucosa)|CHKB-AS1(Pituitary)|RP3-402G11.26(Artery_Tibial)|MAPK11(Nerve_Tibial)|RP3-402G11.26(Skin_Sun_Exposed_Lower_leg)|MAPK11(Skin_Sun_Exposed_Lower_leg)|MAPK11(Spleen)|RP3-402G11.26(Adipose_Subcutaneous)|RP3-402G11.26(Breast_Mammary_Tissue)	.
Susceptibility	Tested	AFR		14	72830093	C	T	0.12296	1	1838	0.492902	1.63706	0.110804	8.65045e-06	intronic	RGS6				rs10148726	.	.	.	.
Hospitalization	Population	EUR	F	18	71594069	T	C	0.0117532	0.859205	249299	0.998424	2.714	0.224447	8.65232e-06	intergenic	LINC02582;FBXO15	dist=576945;dist=146534			rs140446859	.	.	.	.
Susceptibility	Population	EUR		1	43875819	T	C	0.420301	0.999315	459250	-0.052325	0.94902	0.0117628	8.65303e-06	intronic	SZT2				rs3001721	.	.	TIE1(Heart_Left_Ventricle)|MED8(Heart_Left_Ventricle)|TIE1(Thyroid)|CDC20(Thyroid)|MED8(Thyroid)|TIE1(Esophagus_Gastroesophageal_Junction)|TIE1(Skin_Not_Sun_Exposed_Suprapubic)|RP1-92O14.6(Skin_Not_Sun_Exposed_Suprapubic)|PTPRF(Skin_Not_Sun_Exposed_Suprapubic)|TIE1(Prostate)|TIE1(Stomach)|RP1-92O14.6(Stomach)|TIE1(Muscle_Skeletal)|MED8(Muscle_Skeletal)|TIE1(Esophagus_Mucosa)|CDC20(Esophagus_Mucosa)|RP1-92O14.6(Esophagus_Mucosa)|MED8(Brain_Caudate_basal_ganglia)|SZT2(Whole_Blood)|MED8(Artery_Tibial)|TIE1(Nerve_Tibial)|MED8(Nerve_Tibial)|TIE1(Skin_Sun_Exposed_Lower_leg)|RP1-92O14.6(Skin_Sun_Exposed_Lower_leg)|RP1-92O14.6(Cells_Cultured_fibroblasts)|TIE1(Artery_Aorta)|MED8(Artery_Aorta)|MED8(Ovary)|TIE1(Adipose_Visceral_Omentum)|MPL(Testis)|RP1-92O14.3(Testis)|MED8(Testis)|SZT2(Testis)|TIE1(Adipose_Subcutaneous)|MED8(Adipose_Subcutaneous)|TIE1(Esophagus_Muscularis)|RP1-92O14.6(Esophagus_Muscularis)|MED8(Esophagus_Muscularis)|TIE1(Colon_Transverse)|TIE1(Lung)|MED8(Lung)|TIE1(Breast_Mammary_Tissue)|MED8(Breast_Mammary_Tissue)	MED8
Susceptibility	Tested	AFR		15	38188322	C	T	0.044139	0.831199	1838	0.869525	2.38578	0.195476	8.65801e-06	intergenic	MEIS2;TMCO5A	dist=794810;dist=38486			rs77114478	.	.	.	.
Severe	Tested	ALL		17	44344822	G	A	0.196392	0.938451	85986	-0.242536	0.784636	0.0545262	8.66471e-06	intergenic	KANSL1;ARL17B	dist=42089;dist=6728			rs76934998	.	.	.	LRRC37A4
Severe	Tested	EUR	F	9	119539553	G	A	0.0289676	0.977601	43360	1.05658	2.87651	0.237539	8.66623e-06	intronic	ASTN2				rs57632779	.	.	.	.
Susceptibility	Population	nEUR		14	68735152	G	A	0.0890937	0.891979	28070	-0.310321	0.733212	0.0697663	8.66731e-06	intronic	RAD51B				rs11849946	.	.	.	.
Hospitalization	Population	ALL	M	10	19680318	C	A	0.87643	0.9985	223091	-0.220322	0.802261	0.0495327	8.66734e-06	intronic	MALRD1				rs10740884	HDL cholesterol|College completion|HDL cholesterol change with statins|Advanced age-related macular degeneration (geographic atrophy)	.	.	.
Severe	Tested	ALL		8	132287585	A	T	0.0148986	0.960386	85986	0.81134	2.25092	0.182406	8.66784e-06	intergenic	ADCY8;EFR3A	dist=234430;dist=628755			rs116904356	.	.	.	.
Susceptibility	Population	EUR		5	97865873	A	T	0.784444	0.999176	459250	-0.0627449	0.939183	0.0141064	8.66833e-06	intergenic	LINC01846;RGMB	dist=368930;dist=238463			rs1560179	.	.	.	.
Hospitalization	Tested	ALL	M	7	17880746	T	C	0.0105431	0.948329	48422	0.794116	2.21248	0.178534	8.6684e-06	intronic	SNX13				rs144023510	.	.	.	.
Severe	Tested	ALL		17	44344737	GGCTGGTGACCCT	G	0.196391	0.938461	85986	-0.242526	0.784643	0.0545258	8.67064e-06	intergenic	KANSL1;ARL17B	dist=42005;dist=6801			rs796772737	.	.	.	.
Hospitalization	Population	EUR		9	109952870	C	A	0.0145052	1	459250	0.517883	1.67847	0.116433	8.671e-06	intergenic	LOC340512;RAD23B	dist=87601;dist=92690			rs78046122	.	.	.	.
Severe	Tested	ALL	M	3	6709768	C	T	0.347984	0.99817	39736	0.240568	1.27197	0.0540857	8.67101e-06	ncRNA_intronic	GRM7-AS3				rs62245333	.	.	AC069277.2(Esophagus_Mucosa)|GRM7-AS3(Testis)	.
Susceptibility	Tested	EUR	M	1	152192549	T	G	0.0763635	1	45362	0.150432	1.16234	0.0338211	8.67243e-06	exonic	HRNR		nonsynonymous SNV	HRNR:NM_001009931:exon3:c.A1556C:p.Q519P	rs12145941	.	.	FLG-AS1(Heart_Left_Ventricle)|FLG-AS1(Thyroid)|HRNR(Thyroid)|FLG(Thyroid)|S100A10(Esophagus_Gastroesophageal_Junction)|FLG-AS1(Esophagus_Gastroesophageal_Junction)|FLG(Esophagus_Gastroesophageal_Junction)|FLG-AS1(Liver)|FLG-AS1(Skin_Not_Sun_Exposed_Suprapubic)|FLG-AS1(Prostate)|FLG-AS1(Stomach)|FLG-AS1(Brain_Cortex)|FLG-AS1(Artery_Coronary)|FLG-AS1(Muscle_Skeletal)|FLG-AS1(Heart_Atrial_Appendage)|FLG-AS1(Pituitary)|SNX27(Artery_Tibial)|FLG-AS1(Artery_Tibial)|FLG(Artery_Tibial)|FLG-AS1(Adrenal_Gland)|FLG(Adrenal_Gland)|AL591893.1(Nerve_Tibial)|FLG-AS1(Nerve_Tibial)|HRNR(Nerve_Tibial)|FLG(Nerve_Tibial)|FLG-AS1(Skin_Sun_Exposed_Lower_leg)|FLG-AS1(Cells_Cultured_fibroblasts)|FLG(Cells_Cultured_fibroblasts)|FLG-AS1(Minor_Salivary_Gland)|FLG-AS1(Colon_Sigmoid)|FLG(Colon_Sigmoid)|FLG-AS1(Artery_Aorta)|FLG(Artery_Aorta)|AL450992.2(Spleen)|FLG-AS1(Brain_Cerebellar_Hemisphere)|FLG-AS1(Brain_Frontal_Cortex_BA9)|FLG-AS1(Brain_Cerebellum)|FLG-AS1(Adipose_Visceral_Omentum)|FLG(Adipose_Visceral_Omentum)|FLG-AS1(Testis)|HRNR(Testis)|FLG-AS1(Adipose_Subcutaneous)|HRNR(Adipose_Subcutaneous)|FLG(Adipose_Subcutaneous)|FLG-AS1(Pancreas)|FLG-AS1(Esophagus_Muscularis)|FLG(Esophagus_Muscularis)|FLG-AS1(Colon_Transverse)|FLG(Colon_Transverse)|FLG-AS1(Lung)|FLG(Lung)|SNX27(Breast_Mammary_Tissue)|FLG-AS1(Breast_Mammary_Tissue)	.
Susceptibility	Tested	ALL		X	32492317	TACATACATACACAC	T	0.723396	0.950223	104767	0.0502338	1.05152	0.0112941	8.67514e-06	intronic	DMD				rs770330585	.	.	.	.
Hospitalization	Positive	ALL	F	5	17632442	G	C	0.969517	0.986672	9757	-0.573539	0.563527	0.12895	8.67694e-06	intergenic	H3Y2;H3Y1	dist=140257;dist=22535			rs34106316	.	.	.	.
Severe	Tested	ALL	M	3	46173642	C	T	0.102165	0.976775	39736	0.383439	1.46732	0.0862107	8.67936e-06	intergenic	XCR1;CCR1	dist=46306;dist=69560			rs17282175	HDL cholesterol|Transmission distortion|Refractive error|Fasting insulin|Irritible bowel syndrome	.	FYCO1(Thyroid)|CCR1(Esophagus_Gastroesophageal_Junction)|SLC6A20(Muscle_Skeletal)|CXCR6(Muscle_Skeletal)|FYCO1(Esophagus_Mucosa)|CCR1(Esophagus_Mucosa)|FLT1P1(Whole_Blood)|CXCR6(Artery_Tibial)|CXCR6(Nerve_Tibial)|CCR1(Cells_Cultured_fibroblasts)|LZTFL1(Adipose_Subcutaneous)|CXCR6(Adipose_Subcutaneous)|SLC6A20(Esophagus_Muscularis)|CCR1(Esophagus_Muscularis)	CCR3|CCR2|CXCR6,FYCO1|CXCR6|FYCO1|CCR1
Susceptibility	Population	ALL	M	4	38747734	TAA	T	0.0506545	0.918117	223091	-0.176477	0.838218	0.0396791	8.68325e-06	intergenic	KLF3;TLR10	dist=44597;dist=26123			rs533651782	.	.	.	.
Hospitalization	Population	EUR	M	19	39087387	A	G	0.020653	0.989941	209951	0.562117	1.75438	0.126386	8.68345e-06	ncRNA_intronic	LOC105372397				rs12461431	.	.	SIPA1L3(Heart_Left_Ventricle)|CTD-2540F13.2(Thyroid)|LGALS7B(Esophagus_Mucosa)|AC067969.2(Testis)	.
Susceptibility	Tested	ALL	M	10	67660944	G	A	0.289584	0.992816	48422	-0.085696	0.917873	0.019268	8.68379e-06	intergenic	LINC01515;CTNNA3	dist=134645;dist=11332			rs17818005	.	.	.	.
Hospitalization	Positive	nEUR		10	130160986	A	G	0.254355	0.999407	1930	0.439282	1.55159	0.0987707	8.68793e-06	intergenic	LINC01163;LINC02667	dist=44996;dist=550111			rs11016188	HDL cholesterol change with statins|Years of education	.	.	.
Hospitalization	Positive	EUR		4	150036782	G	T	0.0568639	0.981974	16551	0.302044	1.35262	0.0679134	8.68812e-06	intergenic	LOC105377480;LINC02355	dist=173252;dist=38665			rs79405378	.	.	.	.
Susceptibility	Population	AFR		5	84018094	G	A	0.295017	0.999135	7644	0.309771	1.36311	0.0696514	8.6895e-06	intergenic	EDIL3;NBPF22P	dist=337396;dist=1560168			rs10067226	Birth weight|Refractive error	.	.	.
Susceptibility	Population	AFR		5	84018132	A	G	0.295017	0.999134	7644	0.309771	1.36311	0.0696514	8.6895e-06	intergenic	EDIL3;NBPF22P	dist=337434;dist=1560130			rs10051998	Maternal transmission distortion|Transmission distortion|Paternal transmission distortion|Infant head circumference	.	.	.
Susceptibility	Population	AFR		5	84018140	T	G	0.295017	0.999134	7644	0.309771	1.36311	0.0696514	8.6895e-06	intergenic	EDIL3;NBPF22P	dist=337442;dist=1560122			rs10074953	.	.	.	.
Severe	Tested	ALL		17	44630070	G	GA	0.202507	0.938664	85986	-0.239876	0.786725	0.0539359	8.69035e-06	intronic	ARL17A;ARL17B;LRRC37A2				rs201101030	.	.	.	.
Death	Tested	ALL		2	3134849	C	T	0.546159	0.964103	85986	-0.199281	0.81932	0.0448082	8.69057e-06	intergenic	LINC01250;EIPR1	dist=5051;dist=57847			rs4854193	.	.	.	.
Severe	Positive	ALL		11	41464670	A	G	0.30784	0.978452	17657	-0.216002	0.805734	0.0485678	8.69062e-06	intronic	LRRC4C				rs1001952	.	.	.	.
Susceptibility	Population	ALL		6	99712021	C	T	0.013859	0.980852	487320	-0.214489	0.806953	0.0482281	8.69187e-06	intergenic	MIR548AI;FAXC	dist=139449;dist=7016			rs146397736	.	.	USP45(Spleen)	.
Susceptibility	Tested	ALL	M	10	67659872	G	A	0.289583	0.992878	48422	-0.0856869	0.917882	0.0192668	8.69207e-06	intergenic	LINC01515;CTNNA3	dist=133573;dist=12404			rs12761285	Systolic blood pressure (SBP)|Refractive error	.	.	.
Severe	Population	ALL		3	46141844	G	A	0.109784	0.990045	487320	0.286976	1.33239	0.0645269	8.69215e-06	intergenic	XCR1;CCR1	dist=14508;dist=101358			rs1491951	Refractive error|HDL cholesterol	.	FYCO1(Thyroid)|XCR1(Skin_Not_Sun_Exposed_Suprapubic)|CXCR6(Muscle_Skeletal)|FLT1P1(Whole_Blood)|CCR3(Whole_Blood)|CXCR6(Artery_Tibial)|CXCR6(Nerve_Tibial)|CCR1(Cells_Cultured_fibroblasts)|CXCR6(Adipose_Subcutaneous)|CCR1(Esophagus_Muscularis)	CXCR6|CXCR6,FYCO1|CCR1|CCR2|FYCO1|CCR3
Severe	Tested	ALL		17	44344970	T	C	0.196392	0.938366	85986	-0.242511	0.784655	0.0545296	8.69437e-06	intergenic	KANSL1;ARL17B	dist=42237;dist=6580			rs77568881	.	.	.	LRRC37A4
Severe	Tested	EUR	F	5	1176396	T	C	0.0166952	0.918267	43360	1.4859	4.41895	0.334112	8.69524e-06	ncRNA_exonic	CTD-3080P12.3				rs140694568	.	.	.	.
Severe	Positive	EUR		3	46101466	C	T	0.103246	0.998498	15815	0.345685	1.41296	0.0777292	8.69594e-06	intronic	XCR1				rs71327014	.	.	FYCO1(Thyroid)|SLC6A20(Muscle_Skeletal)|CXCR6(Muscle_Skeletal)|FYCO1(Esophagus_Mucosa)|CCR1(Esophagus_Mucosa)|FLT1P1(Whole_Blood)|CXCR6(Artery_Tibial)|CXCR6(Nerve_Tibial)|FYCO1(Nerve_Tibial)|CCR1(Cells_Cultured_fibroblasts)|CXCR6(Artery_Aorta)|LZTFL1(Adipose_Subcutaneous)|CXCR6(Adipose_Subcutaneous)|SLC6A20(Esophagus_Muscularis)|CCR1(Esophagus_Muscularis)	.
Susceptibility	Population	EUR	F	3	115734861	AT	A	0.404513	0.985638	249299	0.0711182	1.07371	0.0159914	8.6964e-06	intronic	LSAMP				rs1282446247	.	.	.	.
Severe	Tested	ALL		17	44344926	A	G	0.196392	0.938373	85986	-0.242506	0.784659	0.0545294	8.69761e-06	intergenic	KANSL1;ARL17B	dist=42193;dist=6624			rs74652075	.	.	.	.
Death	Positive	ALL		19	33767842	G	A	0.24417	0.968536	17657	0.245565	1.27834	0.0552175	8.69872e-06	intergenic	SLC7A10;CEBPA	dist=51086;dist=22998			rs1035444	.	.	RHPN2(Nerve_Tibial)	.
Severe	Positive	ALL	F	6	30990656	T	C	0.356136	0.997851	9305	-0.34116	0.710945	0.076714	8.70104e-06	intronic	MUC22				rs9262540	.	.	HLA-L(Heart_Left_Ventricle)|XXbac-BPG283O16.9(Heart_Left_Ventricle)|MICB(Heart_Left_Ventricle)|XXbac-BPG283O16.9(Thyroid)|HCG22(Thyroid)|PSORS1C1(Thyroid)|PSORS1C2(Thyroid)|HLA-S(Thyroid)|XXbac-BPG181B23.7(Thyroid)|MICB(Thyroid)|STK19B(Thyroid)|XXbac-BPG283O16.9(Esophagus_Gastroesophageal_Junction)|HCG18(Esophagus_Gastroesophageal_Junction)|HLA-C(Esophagus_Gastroesophageal_Junction)|XXbac-BPG181B23.7(Esophagus_Gastroesophageal_Junction)|HLA-S(Small_Intestine_Terminal_Ileum)|HLA-L(Skin_Not_Sun_Exposed_Suprapubic)|XXbac-BPG283O16.9(Skin_Not_Sun_Exposed_Suprapubic)|PSORS1C1(Skin_Not_Sun_Exposed_Suprapubic)|HLA-C(Skin_Not_Sun_Exposed_Suprapubic)|HLA-S(Skin_Not_Sun_Exposed_Suprapubic)|XXbac-BPG181B23.7(Skin_Not_Sun_Exposed_Suprapubic)|MICB(Skin_Not_Sun_Exposed_Suprapubic)|SKIV2L(Skin_Not_Sun_Exposed_Suprapubic)|HLA-S(Artery_Coronary)|MICB(Artery_Coronary)|HLA-L(Muscle_Skeletal)|XXbac-BPG283O16.9(Muscle_Skeletal)|HLA-C(Muscle_Skeletal)|XXbac-BPG181B23.7(Muscle_Skeletal)|MICA(Muscle_Skeletal)|HCG21(Esophagus_Mucosa)|MUC21(Esophagus_Mucosa)|PSORS1C1(Esophagus_Mucosa)|HLA-C(Esophagus_Mucosa)|MICB(Esophagus_Mucosa)|LY6G6C(Esophagus_Mucosa)|STK19B(Esophagus_Mucosa)|XXbac-BPG283O16.9(Heart_Atrial_Appendage)|HLA-L(Whole_Blood)|XXbac-BPG283O16.9(Whole_Blood)|HCG18(Whole_Blood)|LINC00243(Whole_Blood)|XXbac-BPG248L24.12(Whole_Blood)|HLA-S(Whole_Blood)|ZBTB12(Whole_Blood)|CYP21A1P(Whole_Blood)|STK19B(Whole_Blood)|HLA-S(Pituitary)|XXbac-BPG283O16.9(Artery_Tibial)|HLA-C(Artery_Tibial)|HLA-S(Artery_Tibial)|C4B(Artery_Tibial)|HLA-S(Adrenal_Gland)|XXbac-BPG283O16.9(Nerve_Tibial)|PSORS1C1(Nerve_Tibial)|PSORS1C2(Nerve_Tibial)|HLA-S(Nerve_Tibial)|XXbac-BPG181B23.7(Nerve_Tibial)|MICB(Nerve_Tibial)|STK19B(Nerve_Tibial)|HLA-L(Skin_Sun_Exposed_Lower_leg)|XXbac-BPG283O16.9(Skin_Sun_Exposed_Lower_leg)|PSORS1C1(Skin_Sun_Exposed_Lower_leg)|HLA-C(Skin_Sun_Exposed_Lower_leg)|HLA-S(Skin_Sun_Exposed_Lower_leg)|XXbac-BPG181B23.7(Skin_Sun_Exposed_Lower_leg)|MICB(Skin_Sun_Exposed_Lower_leg)|MSH5(Skin_Sun_Exposed_Lower_leg)|SKIV2L(Skin_Sun_Exposed_Lower_leg)|STK19B(Skin_Sun_Exposed_Lower_leg)|C4B(Skin_Sun_Exposed_Lower_leg)|TNF(Brain_Hippocampus)|XXbac-BPG283O16.9(Cells_Cultured_fibroblasts)|PSORS1C1(Cells_Cultured_fibroblasts)|PSORS1C2(Cells_Cultured_fibroblasts)|HLA-C(Cells_Cultured_fibroblasts)|MICB(Cells_Cultured_fibroblasts)|STK19B(Cells_Cultured_fibroblasts)|HLA-C(Colon_Sigmoid)|XXbac-BPG283O16.9(Artery_Aorta)|HLA-S(Artery_Aorta)|MICB(Artery_Aorta)|SKIV2L(Spleen)|HLA-C(Brain_Cerebellar_Hemisphere)|HLA-C(Brain_Cerebellum)|WASF5P(Brain_Cerebellum)|XXbac-BPG248L24.12(Brain_Cerebellum)|HLA-L(Adipose_Visceral_Omentum)|XXbac-BPG283O16.9(Adipose_Visceral_Omentum)|PSORS1C1(Adipose_Visceral_Omentum)|PSORS1C2(Adipose_Visceral_Omentum)|HLA-S(Adipose_Visceral_Omentum)|XXbac-BPG181B23.7(Adipose_Visceral_Omentum)|MICB(Adipose_Visceral_Omentum)|XXbac-BPG248L24.13(Testis)|HLA-B(Testis)|HLA-L(Adipose_Subcutaneous)|XXbac-BPG283O16.9(Adipose_Subcutaneous)|PSORS1C1(Adipose_Subcutaneous)|PSORS1C2(Adipose_Subcutaneous)|HLA-S(Adipose_Subcutaneous)|XXbac-BPG181B23.7(Adipose_Subcutaneous)|MICB(Esophagus_Muscularis)|XXbac-BPG283O16.9(Colon_Transverse)|HLA-S(Colon_Transverse)|HLA-L(Lung)|PSORS1C1(Lung)|PSORS1C2(Lung)|HLA-S(Lung)|XXbac-BPG181B23.7(Lung)|XXbac-BPG283O16.9(Breast_Mammary_Tissue)|HLA-S(Breast_Mammary_Tissue)	.
Susceptibility	Population	ALL		6	78049308	T	C	0.577155	0.997452	487320	-0.0493882	0.951812	0.0111055	8.70116e-06	intergenic	LINC02540;HTR1B	dist=745968;dist=121333			rs2211411	.	.	.	.
Susceptibility	Population	EUR		5	97869298	A	G	0.784449	0.999159	459250	-0.0627258	0.939201	0.0141048	8.70258e-06	intergenic	LINC01846;RGMB	dist=372355;dist=235038			rs7719420	.	.	RGMB-AS1(Cells_Cultured_fibroblasts)	.
Susceptibility	Population	EUR	M	11	134445801	A	G	0.0890166	0.996334	209951	0.130028	1.13886	0.0292388	8.70294e-06	intergenic	B3GAT1-DT;LINC02714	dist=70246;dist=160038			rs73040310	.	.	.	.
Hospitalization	Population	ALL	M	3	46082481	G	A	0.104744	0.998054	223091	0.23794	1.26863	0.0535043	8.70298e-06	intronic	XCR1				rs13063033	.	.	.	.
Hospitalization	Population	EUR	M	3	45870645	G	A	0.782553	0.995442	209951	0.18673	1.2053	0.0419892	8.70391e-06	intronic	LZTFL1				rs2742361	.	.	FYCO1(Skin_Not_Sun_Exposed_Suprapubic)|CCR1(Whole_Blood)|FYCO1(Artery_Tibial)|FYCO1(Nerve_Tibial)|FYCO1(Skin_Sun_Exposed_Lower_leg)|FYCO1(Cells_Cultured_fibroblasts)|FYCO1(Adipose_Visceral_Omentum)|FYCO1(Adipose_Subcutaneous)|FYCO1(Esophagus_Muscularis)|FYCO1(Lung)	.
Severe	Positive	EUR		3	46100138	C	G	0.103245	0.998593	15815	0.34565	1.41291	0.0777252	8.70459e-06	intronic	XCR1				rs35420565	.	.	FYCO1(Thyroid)|SLC6A20(Muscle_Skeletal)|CXCR6(Muscle_Skeletal)|FYCO1(Esophagus_Mucosa)|CCR1(Esophagus_Mucosa)|FLT1P1(Whole_Blood)|CXCR6(Artery_Tibial)|CXCR6(Nerve_Tibial)|FYCO1(Nerve_Tibial)|CCR1(Cells_Cultured_fibroblasts)|CXCR6(Artery_Aorta)|LZTFL1(Adipose_Subcutaneous)|CXCR6(Adipose_Subcutaneous)|SLC6A20(Esophagus_Muscularis)|CCR1(Esophagus_Muscularis)	.
Susceptibility	Tested	AFR		1	29573215	C	A	0.0949092	0.923367	1838	0.59301	1.80943	0.13335	8.7069e-06	intronic	PTPRU				rs149503710	.	.	.	.
Susceptibility	Population	OTHERS		1	66974252	A	G	0.933969	0.998635	11009	-0.573679	0.563449	0.129004	8.70825e-06	intergenic	PDE4B;SGIP1	dist=133990;dist=24792			rs7511886	.	.	SGIP1(Whole_Blood)|SGIP1(Testis)	.
Hospitalization	Population	EUR		12	83666721	G	GT	0.0761244	0.994681	459250	-0.226315	0.797467	0.0508921	8.70965e-06	intergenic	TMTC2;SLC6A15	dist=138078;dist=1586548			rs144726413	.	.	.	.
Susceptibility	Tested	nEUR		14	82842703	AT	A	0.672537	0.916344	6539	0.204951	1.22747	0.0460885	8.71142e-06	intergenic	LINC02311;LINC02301	dist=633222;dist=266272			rs1402222566	.	.	.	.
Susceptibility	Population	EUR		14	103303456	TG	T	0.215823	0.989492	459250	0.062865	1.06488	0.0141368	8.71208e-06	intronic	TRAF3				rs573920858	.	.	.	.
Susceptibility	Population	EUR		14	103303458	TG	T	0.215823	0.989492	459250	0.062865	1.06488	0.0141368	8.71208e-06	intronic	TRAF3				rs556248524	.	.	.	.
Hospitalization	Tested	nEUR		11	86579170	C	A	0.0145651	0.975964	6539	1.70434	5.49773	0.383269	8.71443e-06	intergenic	OR7E2P;FZD4	dist=10174;dist=77551			rs117093621	.	.	CTD-2005H7.2(Muscle_Skeletal)|RP11-777F6.3(Testis)	.
Severe	Population	ALL	M	5	172462	G	A	0.0505031	0.973397	223091	0.532512	1.70321	0.119751	8.71493e-06	intronic	PLEKHG4B				rs73016637	.	.	SDHA(Heart_Left_Ventricle)|SDHA(Brain_Putamen_basal_ganglia)|PLEKHG4B(Thyroid)|PDCD6(Thyroid)|SDHA(Esophagus_Mucosa)|PDCD6(Esophagus_Mucosa)|SDHA(Heart_Atrial_Appendage)|SDHA(Whole_Blood)|CTD-2083E4.5(Artery_Tibial)|PDCD6(Nerve_Tibial)|CCDC127(Cells_Cultured_fibroblasts)|CTD-2083E4.6(Colon_Sigmoid)|CCDC127(Spleen)|CCDC127(Adipose_Visceral_Omentum)|CCDC127(Adipose_Subcutaneous)|CCDC127(Esophagus_Muscularis)|CTD-2083E4.6(Esophagus_Muscularis)	.
Severe	Tested	ALL		17	44264269	GT	G	0.246735	0.959589	85986	-0.218571	0.803667	0.0491523	8.7157e-06	intronic	KANSL1				rs1454097176	.	.	.	.
Severe	Population	EUR		3	46173642	C	T	0.0980135	0.976775	459250	0.32831	1.38862	0.0738308	8.71619e-06	intergenic	XCR1;CCR1	dist=46306;dist=69560			rs17282175	Fasting insulin|HDL cholesterol|Transmission distortion|Irritible bowel syndrome|Refractive error	.	FYCO1(Thyroid)|CCR1(Esophagus_Gastroesophageal_Junction)|SLC6A20(Muscle_Skeletal)|CXCR6(Muscle_Skeletal)|FYCO1(Esophagus_Mucosa)|CCR1(Esophagus_Mucosa)|FLT1P1(Whole_Blood)|CXCR6(Artery_Tibial)|CXCR6(Nerve_Tibial)|CCR1(Cells_Cultured_fibroblasts)|LZTFL1(Adipose_Subcutaneous)|CXCR6(Adipose_Subcutaneous)|SLC6A20(Esophagus_Muscularis)|CCR1(Esophagus_Muscularis)	CXCR6,FYCO1|FYCO1|CCR3|CCR2|CXCR6|CCR1
Severe	Positive	EUR	F	19	6936737	G	A	0.162069	0.988738	8363	0.463021	1.58887	0.104127	8.71954e-06	intronic	ADGRE1				rs112949704	.	.	ADGRE4P(Skin_Not_Sun_Exposed_Suprapubic)|CTC-312O10.2(Whole_Blood)	240131_at
Death	Tested	ALL		3	46039060	G	C	0.103192	0.998167	85986	0.324326	1.3831	0.0729367	8.72103e-06	intergenic	FYCO1;XCR1	dist=1744;dist=19441			rs36023124	.	.	FYCO1(Thyroid)|SLC6A20(Muscle_Skeletal)|CXCR6(Muscle_Skeletal)|FYCO1(Esophagus_Mucosa)|CCR1(Esophagus_Mucosa)|FLT1P1(Whole_Blood)|CXCR6(Artery_Tibial)|CXCR6(Nerve_Tibial)|FYCO1(Nerve_Tibial)|CXCR6(Skin_Sun_Exposed_Lower_leg)|FYCO1(Cells_Cultured_fibroblasts)|CCR1(Cells_Cultured_fibroblasts)|CXCR6(Artery_Aorta)|LZTFL1(Adipose_Subcutaneous)|CXCR6(Adipose_Subcutaneous)|SLC6A20(Esophagus_Muscularis)|CCR1(Esophagus_Muscularis)	.
Death	Tested	ALL		3	46029098	CA	C	0.103565	0.997298	85986	0.323662	1.38218	0.0727876	8.72164e-06	intronic	FYCO1				rs34044394	.	.	FYCO1(Thyroid)|CCR1(Esophagus_Gastroesophageal_Junction)|SLC6A20(Muscle_Skeletal)|CXCR6(Muscle_Skeletal)|FYCO1(Esophagus_Mucosa)|CCR1(Esophagus_Mucosa)|FLT1P1(Whole_Blood)|CXCR6(Artery_Tibial)|CXCR6(Nerve_Tibial)|FYCO1(Nerve_Tibial)|FYCO1(Cells_Cultured_fibroblasts)|CCR1(Cells_Cultured_fibroblasts)|CXCR6(Artery_Aorta)|LZTFL1(Adipose_Subcutaneous)|CXCR6(Adipose_Subcutaneous)|SLC6A20(Esophagus_Muscularis)|CCR1(Esophagus_Muscularis)	.
Susceptibility	Tested	SAS		5	64555615	T	C	0.482888	0.992883	2326	-0.289674	0.748508	0.0651441	8.72172e-06	intronic	ADAMTS6				rs55963623	.	Appendicular lean mass	PPWD1(Thyroid)|TRIM23(Skin_Not_Sun_Exposed_Suprapubic)|CENPK(Whole_Blood)|TRAPPC13(Artery_Tibial)|PPWD1(Nerve_Tibial)	.
Susceptibility	Population	AFR		1	19393262	T	G	0.0106384	0.849733	7644	1.63492	5.12905	0.367676	8.72258e-06	intergenic	IFFO2;UBR4	dist=110092;dist=7744			rs184488219	.	.	.	.
Severe	Tested	ALL		3	46182203	T	C	0.0813384	0.996699	85986	0.334885	1.39778	0.075312	8.72289e-06	intergenic	XCR1;CCR1	dist=54867;dist=60999			rs145386897	.	.	FYCO1(Thyroid)|CCR1(Esophagus_Gastroesophageal_Junction)|SLC6A20(Muscle_Skeletal)|CXCR6(Muscle_Skeletal)|CCR1(Esophagus_Mucosa)|FLT1P1(Whole_Blood)|CCR3(Whole_Blood)|CXCR6(Artery_Tibial)|CXCR6(Nerve_Tibial)|CCR1(Cells_Cultured_fibroblasts)|CCR2(Adipose_Visceral_Omentum)|SLC6A20(Esophagus_Muscularis)|CCR1(Esophagus_Muscularis)	.
Hospitalization	Population	EUR	F	11	4017400	C	T	0.038167	1	249299	-0.49305	0.610761	0.110882	8.72393e-06	intronic	STIM1				rs114178422	.	.	RRM1(Artery_Tibial)|RRM1(Nerve_Tibial)|RRM1(Artery_Aorta)|RRM1(Adipose_Subcutaneous)|RRM1(Esophagus_Muscularis)|STIM1(Lung)	.
Susceptibility	Population	OTHERS		5	23376708	T	C	0.263902	0.995023	11009	0.320135	1.37731	0.0719954	8.72402e-06	intergenic	CDH12;PRDM9	dist=523255;dist=130556			rs6884553	.	.	.	.
Susceptibility	Population	OTHERS		17	38839532	C	T	0.0242452	0.867935	11009	0.938099	2.55512	0.210971	8.72449e-06	intergenic	KRT222;KRT24	dist=18103;dist=14711			rs12943966	.	.	.	.
Susceptibility	Population	nEUR		10	78213701	A	T	0.0114506	0.969002	28070	0.748751	2.11436	0.168388	8.72493e-06	intronic	LRMDA				rs75438732	.	.	.	.
Hospitalization	Population	EUR	M	3	45940636	A	C	0.259598	0.989774	209951	0.176156	1.19262	0.0396163	8.72531e-06	intronic	CCR9;LZTFL1				rs1985463	.	.	XCR1(Small_Intestine_Terminal_Ileum)|XCR1(Skin_Not_Sun_Exposed_Suprapubic)|CXCR6(Muscle_Skeletal)|FYCO1(Muscle_Skeletal)|CCR3(Muscle_Skeletal)|XCR1(Esophagus_Mucosa)|FYCO1(Adipose_Subcutaneous)|CCR9(Colon_Transverse)	.
Death	Population	ALL		20	56634571	G	A	0.0292843	0.977717	487320	0.592906	1.80924	0.133342	8.72778e-06	intergenic	LINC01742;C20orf85	dist=54867;dist=91387			rs79324244	.	.	.	.
Hospitalization	Population	ALL	M	3	45975443	C	T	0.104739	0.996883	223091	0.238275	1.26906	0.0535882	8.73183e-06	intronic	FYCO1				rs13066516	.	.	FYCO1(Thyroid)|SLC6A20(Muscle_Skeletal)|CXCR6(Muscle_Skeletal)|FYCO1(Esophagus_Mucosa)|CCR1(Esophagus_Mucosa)|FLT1P1(Whole_Blood)|CXCR6(Artery_Tibial)|CXCR6(Nerve_Tibial)|FYCO1(Nerve_Tibial)|FYCO1(Cells_Cultured_fibroblasts)|CCR1(Cells_Cultured_fibroblasts)|CXCR6(Artery_Aorta)|LZTFL1(Adipose_Subcutaneous)|CXCR6(Adipose_Subcutaneous)|SLC6A20(Esophagus_Muscularis)|CCR1(Esophagus_Muscularis)	.
Susceptibility	Population	nEUR		5	23273711	A	G	0.78028	0.834536	28070	0.207938	1.23114	0.0467655	8.73214e-06	intergenic	CDH12;PRDM9	dist=420258;dist=233553			rs184900612	.	.	.	.
Susceptibility	Tested	ALL	M	15	63981509	G	C	0.0122602	0.998775	48422	0.347737	1.41586	0.0782067	8.73268e-06	intronic	HERC1				rs184326420	.	.	.	.
Susceptibility	Tested	SAS		11	36644298	C	T	0.0987296	0.998306	2326	0.471056	1.60168	0.105944	8.73819e-06	intronic	IFTAP				rs35329885	.	.	RAG2(Thyroid)|C11orf74(Esophagus_Gastroesophageal_Junction)|C11orf74(Stomach)|C11orf74(Heart_Atrial_Appendage)|C11orf74(Artery_Tibial)|C11orf74(Colon_Sigmoid)|C11orf74(Adipose_Visceral_Omentum)|C11orf74(Testis)|C11orf74(Adipose_Subcutaneous)|C11orf74(Esophagus_Muscularis)	.
Susceptibility	Population	ALL		5	94175025	C	T	0.83321	0.995814	487320	-0.0648638	0.937195	0.0145885	8.73868e-06	intronic	MCTP1				rs255212	Advanced age-related macular degeneration (geographic atrophy)	.	RPL7P18(Skin_Not_Sun_Exposed_Suprapubic)|RPL7P18(Brain_Nucleus_accumbens_basal_ganglia)|RPL7P18(Brain_Caudate_basal_ganglia)|RPL7P18(Whole_Blood)|RPL7P18(Brain_Hippocampus)|RPL7P18(Spleen)|RPL7P18(Brain_Cerebellar_Hemisphere)|RPL7P18(Brain_Frontal_Cortex_BA9)|RPL7P18(Brain_Cerebellum)|RPL7P18(Adipose_Visceral_Omentum)	MCTP1|ANKRD32
Susceptibility	Population	ALL	F	X	11880959	GATAA	G	0.0166657	0.805615	263957	0.28342	1.32766	0.0637442	8.74015e-06	intronic	FRMPD4				rs201046988	.	.	.	.
Hospitalization	Population	ALL	M	10	12765206	G	A	0.0419108	0.966566	223091	0.362628	1.4371	0.0815592	8.74056e-06	intronic	CAMK1D				rs11257959	Parkinson's disease	.	.	.
Severe	Tested	EUR		17	44365369	T	C	0.217917	0.957725	80559	-0.238146	0.788087	0.053562	8.7412e-06	intronic	ARL17B				rs2732612	.	.	.	.
Severe	Tested	EUR		17	44365374	C	T	0.217917	0.957725	80559	-0.238146	0.788087	0.053562	8.7412e-06	intronic	ARL17B				rs62073172	.	.	.	LRRC37A4
Hospitalization	Population	ALL	M	3	45974092	G	A	0.104737	0.996834	223091	0.238268	1.26905	0.05359	8.74279e-06	intronic	FYCO1				rs35477280	.	.	FYCO1(Thyroid)|SLC6A20(Muscle_Skeletal)|CXCR6(Muscle_Skeletal)|FYCO1(Esophagus_Mucosa)|CCR1(Esophagus_Mucosa)|FLT1P1(Whole_Blood)|CXCR6(Artery_Tibial)|CXCR6(Nerve_Tibial)|FYCO1(Nerve_Tibial)|FYCO1(Cells_Cultured_fibroblasts)|CCR1(Cells_Cultured_fibroblasts)|CXCR6(Artery_Aorta)|LZTFL1(Adipose_Subcutaneous)|CXCR6(Adipose_Subcutaneous)|SLC6A20(Esophagus_Muscularis)|CCR1(Esophagus_Muscularis)	.
Severe	Tested	EUR	F	4	5827865	T	TCATACA	0.0482972	0.968972	43360	0.804506	2.23559	0.180945	8.74279e-06	intronic	CRMP1				rs139220384	.	.	.	.
Susceptibility	Population	nEUR		18	38236690	A	T	0.0214081	0.946491	28070	0.690999	1.99571	0.155417	8.74466e-06	intergenic	LINC01477;KC6	dist=557493;dist=823546			rs76946249	.	.	.	.
Severe	Positive	ALL	M	3	46260195	A	G	0.103241	0.994968	8352	0.435198	1.54527	0.097884	8.74586e-06	intergenic	CCR1;CCR3	dist=10391;dist=23677			rs35195804	.	.	PRSS46(Thyroid)|PRSS45(Thyroid)|CCR1(Esophagus_Gastroesophageal_Junction)|CCR1(Esophagus_Mucosa)|FLT1P1(Whole_Blood)|CXCR6(Nerve_Tibial)|CCR1(Cells_Cultured_fibroblasts)|CCR2(Adipose_Visceral_Omentum)|SLC6A20(Esophagus_Muscularis)|CCR1(Esophagus_Muscularis)|CXCR6(Lung)	.
Hospitalization	Population	EUR		4	139711726	G	T	0.434918	0.978952	459250	0.121326	1.12899	0.0272884	8.74586e-06	intergenic	LINC00499;LOC105377448	dist=366228;dist=29385			rs13136052	Refractive error	Smoking initiation (ever regular vs never regular) (MTAG)	SLC7A11-AS1(Artery_Aorta)	.
Susceptibility	Population	EUR		5	97869647	T	C	0.784422	0.999286	459250	-0.0627065	0.939219	0.0141039	8.74628e-06	intergenic	LINC01846;RGMB	dist=372704;dist=234689			rs7724726	.	.	RGMB-AS1(Cells_Cultured_fibroblasts)	.
Susceptibility	Population	nEUR		5	23273710	C	T	0.78026	0.834825	28070	0.207896	1.23108	0.0467606	8.74987e-06	intergenic	CDH12;PRDM9	dist=420257;dist=233554			rs192262977	.	.	.	.
Death	Tested	ALL		3	148445618	G	A	0.756738	0.944055	85986	-0.235912	0.78985	0.0530624	8.75066e-06	intronic	AGTR1				rs2675511	Mitral annular calcium	.	AGTR1(Cells_Cultured_fibroblasts)|AGTR1(Artery_Aorta)|AGTR1(Adipose_Subcutaneous)	.
Susceptibility	Population	nEUR		10	78216077	C	A	0.0114507	0.969534	28070	0.748398	2.11361	0.168333	8.75074e-06	intronic	LRMDA				rs114556836	.	.	.	.
Susceptibility	Population	ALL	F	3	65523923	T	C	0.40093	0.989974	264229	0.067941	1.0703	0.0152816	8.7509e-06	intronic	MAGI1				rs1534087	Comorbid depressive syndrome and alcohol dependence|Total cholesterol|HDL cholesterol|Mitral annular calcium|Premature ovarian failure|Serum concentration of glutamine	.	MAGI1(Skin_Not_Sun_Exposed_Suprapubic)|MAGI1(Skin_Sun_Exposed_Lower_leg)	.
Severe	Positive	EUR		3	46056911	T	A	0.103212	0.998833	15815	0.345362	1.4125	0.0776826	8.75631e-06	intergenic	FYCO1;XCR1	dist=19595;dist=1590			rs4362758	.	.	FYCO1(Thyroid)|XCR1(Skin_Not_Sun_Exposed_Suprapubic)|CXCR6(Muscle_Skeletal)|FLT1P1(Whole_Blood)|CCR3(Whole_Blood)|CXCR6(Artery_Tibial)|CXCR6(Nerve_Tibial)|CCR1(Cells_Cultured_fibroblasts)|CCR1(Esophagus_Muscularis)	.
Susceptibility	Population	nEUR		2	125499166	CAT	C	0.0155499	0.868928	28070	0.725204	2.06515	0.163122	8.75741e-06	intronic	CNTNAP5				rs201750198	.	.	.	.
Susceptibility	Tested	AFR		1	29382806	G	A	0.103403	0.944674	1838	0.565569	1.76045	0.127215	8.75803e-06	intronic	EPB41				rs115603109	.	.	SNORA44(Thyroid)|PHACTR4(Artery_Tibial)|PHACTR4(Cells_Cultured_fibroblasts)	.
Hospitalization	Positive	nEUR		10	125259568	A	AT	0.0298568	0.838866	1930	1.17985	3.25387	0.26539	8.75998e-06	intergenic	BUB3;GPR26	dist=329586;dist=166302			rs113136329	.	.	.	.
Susceptibility	Population	AFR		7	78212755	C	T	0.15235	0.971733	7644	0.406329	1.5013	0.0914014	8.76701e-06	intronic	MAGI2				rs10247801	.	.	.	.
Susceptibility	Population	OTHERS		10	71903582	G	T	0.0385223	0.999729	11009	0.789873	2.20312	0.177681	8.77033e-06	intronic	TYSND1				rs74560210	.	.	TYSND1(Brain_Putamen_basal_ganglia)|TYSND1(Thyroid)|TYSND1(Esophagus_Gastroesophageal_Junction)|TYSND1(Skin_Not_Sun_Exposed_Suprapubic)|TYSND1(Brain_Amygdala)|TYSND1(Brain_Nucleus_accumbens_basal_ganglia)|TYSND1(Brain_Cortex)|AIFM2(Esophagus_Mucosa)|TYSND1(Esophagus_Mucosa)|TYSND1(Whole_Blood)|TYSND1(Nerve_Tibial)|TYSND1(Skin_Sun_Exposed_Lower_leg)|TYSND1(Cells_Cultured_fibroblasts)|TYSND1(Colon_Sigmoid)|TYSND1(Artery_Aorta)|TYSND1(Brain_Cerebellar_Hemisphere)|TYSND1(Brain_Frontal_Cortex_BA9)|AIFM2(Brain_Cerebellum)|TYSND1(Brain_Cerebellum)|TYSND1(Adipose_Subcutaneous)|TYSND1(Esophagus_Muscularis)	.
Hospitalization	Tested	nEUR		3	156777323	C	T	0.0235255	0.917025	6539	1.13281	3.10437	0.25483	8.77489e-06	intergenic	LEKR1;LINC00880	dist=13405;dist=22133			rs73029537	.	.	.	.
Death	Tested	ALL		4	177977942	C	G	0.101981	0.996726	85986	0.322238	1.38021	0.0724889	8.77527e-06	intergenic	LINC02509;NEIL3	dist=176188;dist=253086			rs4390985	.	.	.	.
Severe	Tested	ALL		17	44344409	A	C	0.21934	0.96085	85986	-0.229936	0.794584	0.0517256	8.7765e-06	intergenic	KANSL1;ARL17B	dist=41676;dist=7141			rs111413387	Primary biliary cirrhosis	.	LRRC37A4P(Heart_Left_Ventricle)|DND1P1(Heart_Left_Ventricle)|RP11-707O23.1(Heart_Left_Ventricle)|MAPK8IP1P2(Heart_Left_Ventricle)|LINC02210(Heart_Left_Ventricle)|MAPT(Heart_Left_Ventricle)|KANSL1-AS1(Heart_Left_Ventricle)|RP11-259G18.3(Heart_Left_Ventricle)|RP11-259G18.1(Heart_Left_Ventricle)|LRRC37A(Heart_Left_Ventricle)|LRRC37A2(Heart_Left_Ventricle)|ARL17A(Heart_Left_Ventricle)|WNT3(Heart_Left_Ventricle)|PLEKHM1(Brain_Putamen_basal_ganglia)|LRRC37A4P(Brain_Putamen_basal_ganglia)|DND1P1(Brain_Putamen_basal_ganglia)|MAPK8IP1P2(Brain_Putamen_basal_ganglia)|LINC02210(Brain_Putamen_basal_ganglia)|MAPT-AS1(Brain_Putamen_basal_ganglia)|KANSL1-AS1(Brain_Putamen_basal_ganglia)|MAPK8IP1P1(Brain_Putamen_basal_ganglia)|RP11-259G18.3(Brain_Putamen_basal_ganglia)|RP11-259G18.1(Brain_Putamen_basal_ganglia)|LRRC37A(Brain_Putamen_basal_ganglia)|LRRC37A2(Brain_Putamen_basal_ganglia)|ARL17A(Brain_Putamen_basal_ganglia)|RP11-798G7.8(Thyroid)|RP11-798G7.5(Thyroid)|LRRC37A4P(Thyroid)|DND1P1(Thyroid)|RP11-707O23.1(Thyroid)|MAPK8IP1P2(Thyroid)|LINC02210(Thyroid)|CRHR1(Thyroid)|MAPT(Thyroid)|KANSL1-AS1(Thyroid)|MAPK8IP1P1(Thyroid)|RP11-259G18.3(Thyroid)|RP11-259G18.1(Thyroid)|LRRC37A(Thyroid)|LRRC37A2(Thyroid)|FAM215B(Thyroid)|ARL17A(Thyroid)|NSF(Thyroid)|WNT3(Thyroid)|RP11-798G7.8(Esophagus_Gastroesophageal_Junction)|LRRC37A4P(Esophagus_Gastroesophageal_Junction)|DND1P1(Esophagus_Gastroesophageal_Junction)|RP11-707O23.1(Esophagus_Gastroesophageal_Junction)|MAPK8IP1P2(Esophagus_Gastroesophageal_Junction)|LINC02210(Esophagus_Gastroesophageal_Junction)|CRHR1(Esophagus_Gastroesophageal_Junction)|KANSL1-AS1(Esophagus_Gastroesophageal_Junction)|MAPK8IP1P1(Esophagus_Gastroesophageal_Junction)|RP11-259G18.3(Esophagus_Gastroesophageal_Junction)|RP11-259G18.1(Esophagus_Gastroesophageal_Junction)|LRRC37A(Esophagus_Gastroesophageal_Junction)|LRRC37A2(Esophagus_Gastroesophageal_Junction)|FAM215B(Esophagus_Gastroesophageal_Junction)|ARL17A(Esophagus_Gastroesophageal_Junction)|WNT3(Esophagus_Gastroesophageal_Junction)|LRRC37A4P(Liver)|DND1P1(Liver)|RP11-707O23.1(Liver)|MAPK8IP1P2(Liver)|LINC02210(Liver)|MAPT-IT1(Liver)|RP11-669E14.4(Liver)|Metazoa_SRP(Liver)|KANSL1-AS1(Liver)|MAPK8IP1P1(Liver)|RP11-259G18.3(Liver)|LRRC37A2(Liver)|ARL17A(Liver)|LRRC37A4P(Small_Intestine_Terminal_Ileum)|DND1P1(Small_Intestine_Terminal_Ileum)|RP11-707O23.1(Small_Intestine_Terminal_Ileum)|MAPK8IP1P2(Small_Intestine_Terminal_Ileum)|LINC02210(Small_Intestine_Terminal_Ileum)|KANSL1-AS1(Small_Intestine_Terminal_Ileum)|KANSL1(Small_Intestine_Terminal_Ileum)|MAPK8IP1P1(Small_Intestine_Terminal_Ileum)|RP11-259G18.3(Small_Intestine_Terminal_Ileum)|RP11-259G18.1(Small_Intestine_Terminal_Ileum)|LRRC37A(Small_Intestine_Terminal_Ileum)|LRRC37A2(Small_Intestine_Terminal_Ileum)|ARL17A(Small_Intestine_Terminal_Ileum)|CTB-39G8.3(Skin_Not_Sun_Exposed_Suprapubic)|ARHGAP27(Skin_Not_Sun_Exposed_Suprapubic)|RP11-798G7.8(Skin_Not_Sun_Exposed_Suprapubic)|LRRC37A4P(Skin_Not_Sun_Exposed_Suprapubic)|DND1P1(Skin_Not_Sun_Exposed_Suprapubic)|RP11-707O23.1(Skin_Not_Sun_Exposed_Suprapubic)|MAPK8IP1P2(Skin_Not_Sun_Exposed_Suprapubic)|LINC02210(Skin_Not_Sun_Exposed_Suprapubic)|MAPT(Skin_Not_Sun_Exposed_Suprapubic)|KANSL1-AS1(Skin_Not_Sun_Exposed_Suprapubic)|KANSL1(Skin_Not_Sun_Exposed_Suprapubic)|MAPK8IP1P1(Skin_Not_Sun_Exposed_Suprapubic)|RP11-259G18.3(Skin_Not_Sun_Exposed_Suprapubic)|RP11-259G18.1(Skin_Not_Sun_Exposed_Suprapubic)|LRRC37A(Skin_Not_Sun_Exposed_Suprapubic)|ARL17B(Skin_Not_Sun_Exposed_Suprapubic)|LRRC37A2(Skin_Not_Sun_Exposed_Suprapubic)|ARL17A(Skin_Not_Sun_Exposed_Suprapubic)|LRRC37A17P(Skin_Not_Sun_Exposed_Suprapubic)|LRRC37A4P(Prostate)|DND1P1(Prostate)|RP11-707O23.1(Prostate)|MAPK8IP1P2(Prostate)|LINC02210(Prostate)|MAPT(Prostate)|KANSL1-AS1(Prostate)|MAPK8IP1P1(Prostate)|RP11-259G18.3(Prostate)|RP11-259G18.1(Prostate)|LRRC37A(Prostate)|LRRC37A2(Prostate)|FAM215B(Prostate)|ARL17A(Prostate)|RP11-798G7.8(Stomach)|LRRC37A4P(Stomach)|DND1P1(Stomach)|RP11-707O23.1(Stomach)|MAPK8IP1P2(Stomach)|LINC02210(Stomach)|KANSL1-AS1(Stomach)|RP11-259G18.3(Stomach)|LRRC37A(Stomach)|LRRC37A2(Stomach)|ARL17A(Stomach)|WNT3(Stomach)|PLEKHM1(Brain_Amygdala)|LRRC37A4P(Brain_Amygdala)|DND1P1(Brain_Amygdala)|MAPK8IP1P2(Brain_Amygdala)|LINC02210(Brain_Amygdala)|KANSL1-AS1(Brain_Amygdala)|MAPK8IP1P1(Brain_Amygdala)|RP11-259G18.3(Brain_Amygdala)|RP11-259G18.1(Brain_Amygdala)|LRRC37A(Brain_Amygdala)|LRRC37A2(Brain_Amygdala)|ARL17A(Brain_Amygdala)|LRRC37A4P(Brain_Substantia_nigra)|DND1P1(Brain_Substantia_nigra)|MAPK8IP1P2(Brain_Substantia_nigra)|LINC02210(Brain_Substantia_nigra)|MAPT-AS1(Brain_Substantia_nigra)|KANSL1-AS1(Brain_Substantia_nigra)|MAPK8IP1P1(Brain_Substantia_nigra)|RP11-259G18.3(Brain_Substantia_nigra)|RP11-259G18.1(Brain_Substantia_nigra)|LRRC37A(Brain_Substantia_nigra)|LRRC37A2(Brain_Substantia_nigra)|LRRC37A4P(Kidney_Cortex)|DND1P1(Kidney_Cortex)|MAPK8IP1P2(Kidney_Cortex)|LINC02210(Kidney_Cortex)|KANSL1-AS1(Kidney_Cortex)|MAPK8IP1P1(Kidney_Cortex)|RP11-259G18.3(Kidney_Cortex)|LRRC37A2(Kidney_Cortex)|ARHGAP27(Brain_Nucleus_accumbens_basal_ganglia)|PLEKHM1(Brain_Nucleus_accumbens_basal_ganglia)|LRRC37A4P(Brain_Nucleus_accumbens_basal_ganglia)|DND1P1(Brain_Nucleus_accumbens_basal_ganglia)|MAPK8IP1P2(Brain_Nucleus_accumbens_basal_ganglia)|LINC02210(Brain_Nucleus_accumbens_basal_ganglia)|CRHR1(Brain_Nucleus_accumbens_basal_ganglia)|MAPT-AS1(Brain_Nucleus_accumbens_basal_ganglia)|KANSL1-AS1(Brain_Nucleus_accumbens_basal_ganglia)|MAPK8IP1P1(Brain_Nucleus_accumbens_basal_ganglia)|RP11-259G18.3(Brain_Nucleus_accumbens_basal_ganglia)|RP11-259G18.1(Brain_Nucleus_accumbens_basal_ganglia)|LRRC37A(Brain_Nucleus_accumbens_basal_ganglia)|LRRC37A2(Brain_Nucleus_accumbens_basal_ganglia)|ARL17A(Brain_Nucleus_accumbens_basal_ganglia)|ARHGAP27(Brain_Cortex)|PLEKHM1(Brain_Cortex)|RP11-798G7.8(Brain_Cortex)|LRRC37A4P(Brain_Cortex)|DND1P1(Brain_Cortex)|RP11-707O23.1(Brain_Cortex)|MAPK8IP1P2(Brain_Cortex)|LINC02210(Brain_Cortex)|KANSL1-AS1(Brain_Cortex)|MAPK8IP1P1(Brain_Cortex)|RP11-259G18.3(Brain_Cortex)|RP11-259G18.1(Brain_Cortex)|LRRC37A(Brain_Cortex)|LRRC37A2(Brain_Cortex)|ARL17A(Brain_Cortex)|LRRC37A4P(Artery_Coronary)|DND1P1(Artery_Coronary)|RP11-707O23.1(Artery_Coronary)|MAPK8IP1P2(Artery_Coronary)|LINC02210(Artery_Coronary)|KANSL1-AS1(Artery_Coronary)|RP11-259G18.3(Artery_Coronary)|RP11-259G18.1(Artery_Coronary)|LRRC37A(Artery_Coronary)|LRRC37A2(Artery_Coronary)|FAM215B(Artery_Coronary)|ARL17A(Artery_Coronary)|WNT3(Artery_Coronary)|PLEKHM1(Muscle_Skeletal)|RP11-798G7.8(Muscle_Skeletal)|LRRC37A4P(Muscle_Skeletal)|DND1P1(Muscle_Skeletal)|RP11-707O23.1(Muscle_Skeletal)|MAPK8IP1P2(Muscle_Skeletal)|LINC02210(Muscle_Skeletal)|CRHR1(Muscle_Skeletal)|MAPT-AS1(Muscle_Skeletal)|KANSL1-AS1(Muscle_Skeletal)|KANSL1(Muscle_Skeletal)|RP11-259G18.3(Muscle_Skeletal)|RP11-259G18.1(Muscle_Skeletal)|LRRC37A(Muscle_Skeletal)|ARL17B(Muscle_Skeletal)|LRRC37A2(Muscle_Skeletal)|ARL17A(Muscle_Skeletal)|WNT3(Muscle_Skeletal)|CTB-39G8.3(Esophagus_Mucosa)|ARHGAP27(Esophagus_Mucosa)|AC091132.1(Esophagus_Mucosa)|PLEKHM1(Esophagus_Mucosa)|RP11-798G7.6(Esophagus_Mucosa)|LRRC37A4P(Esophagus_Mucosa)|DND1P1(Esophagus_Mucosa)|RP11-707O23.1(Esophagus_Mucosa)|MAPK8IP1P2(Esophagus_Mucosa)|LINC02210(Esophagus_Mucosa)|MAPT(Esophagus_Mucosa)|KANSL1-AS1(Esophagus_Mucosa)|KANSL1(Esophagus_Mucosa)|MAPK8IP1P1(Esophagus_Mucosa)|RP11-259G18.3(Esophagus_Mucosa)|RP11-259G18.1(Esophagus_Mucosa)|LRRC37A(Esophagus_Mucosa)|LRRC37A2(Esophagus_Mucosa)|FAM215B(Esophagus_Mucosa)|ARL17A(Esophagus_Mucosa)|NSF(Esophagus_Mucosa)|LRRC37A17P(Esophagus_Mucosa)|RP11-798G7.8(Heart_Atrial_Appendage)|LRRC37A4P(Heart_Atrial_Appendage)|DND1P1(Heart_Atrial_Appendage)|RP11-707O23.1(Heart_Atrial_Appendage)|MAPK8IP1P2(Heart_Atrial_Appendage)|LINC02210(Heart_Atrial_Appendage)|KANSL1-AS1(Heart_Atrial_Appendage)|RP11-259G18.3(Heart_Atrial_Appendage)|RP11-259G18.1(Heart_Atrial_Appendage)|LRRC37A(Heart_Atrial_Appendage)|LRRC37A2(Heart_Atrial_Appendage)|ARL17A(Heart_Atrial_Appendage)|NSF(Heart_Atrial_Appendage)|WNT3(Heart_Atrial_Appendage)|LRRC37A4P(Brain_Hypothalamus)|DND1P1(Brain_Hypothalamus)|RP11-707O23.1(Brain_Hypothalamus)|MAPK8IP1P2(Brain_Hypothalamus)|LINC02210(Brain_Hypothalamus)|MAPT-AS1(Brain_Hypothalamus)|KANSL1-AS1(Brain_Hypothalamus)|MAPK8IP1P1(Brain_Hypothalamus)|RP11-259G18.3(Brain_Hypothalamus)|RP11-259G18.1(Brain_Hypothalamus)|LRRC37A(Brain_Hypothalamus)|LRRC37A2(Brain_Hypothalamus)|ARL17A(Brain_Hypothalamus)|ARHGAP27(Brain_Caudate_basal_ganglia)|PLEKHM1(Brain_Caudate_basal_ganglia)|LRRC37A4P(Brain_Caudate_basal_ganglia)|DND1P1(Brain_Caudate_basal_ganglia)|MAPK8IP1P2(Brain_Caudate_basal_ganglia)|LINC02210(Brain_Caudate_basal_ganglia)|CRHR1(Brain_Caudate_basal_ganglia)|MAPT-AS1(Brain_Caudate_basal_ganglia)|KANSL1-AS1(Brain_Caudate_basal_ganglia)|MAPK8IP1P1(Brain_Caudate_basal_ganglia)|RP11-259G18.3(Brain_Caudate_basal_ganglia)|RP11-259G18.1(Brain_Caudate_basal_ganglia)|LRRC37A(Brain_Caudate_basal_ganglia)|LRRC37A2(Brain_Caudate_basal_ganglia)|ARL17A(Brain_Caudate_basal_ganglia)|PLEKHM1(Whole_Blood)|LRRC37A4P(Whole_Blood)|DND1P1(Whole_Blood)|RP11-707O23.1(Whole_Blood)|MAPK8IP1P2(Whole_Blood)|LINC02210(Whole_Blood)|KANSL1-AS1(Whole_Blood)|KANSL1(Whole_Blood)|MAPK8IP1P1(Whole_Blood)|RP11-259G18.3(Whole_Blood)|LRRC37A(Whole_Blood)|ARL17B(Whole_Blood)|LRRC37A2(Whole_Blood)|ARL17A(Whole_Blood)|RP11-798G7.8(Pituitary)|LRRC37A4P(Pituitary)|DND1P1(Pituitary)|RP11-707O23.1(Pituitary)|MAPK8IP1P2(Pituitary)|LINC02210(Pituitary)|KANSL1-AS1(Pituitary)|KANSL1(Pituitary)|MAPK8IP1P1(Pituitary)|RP11-259G18.3(Pituitary)|RP11-259G18.1(Pituitary)|LRRC37A(Pituitary)|LRRC37A2(Pituitary)|FAM215B(Pituitary)|ARL17A(Pituitary)|WNT3(Pituitary)|PLEKHM1(Artery_Tibial)|RP11-798G7.8(Artery_Tibial)|LRRC37A4P(Artery_Tibial)|DND1P1(Artery_Tibial)|RP11-707O23.1(Artery_Tibial)|MAPK8IP1P2(Artery_Tibial)|LINC02210(Artery_Tibial)|MAPT(Artery_Tibial)|KANSL1-AS1(Artery_Tibial)|KANSL1(Artery_Tibial)|RP11-259G18.3(Artery_Tibial)|RP11-259G18.1(Artery_Tibial)|LRRC37A(Artery_Tibial)|LRRC37A2(Artery_Tibial)|ARL17A(Artery_Tibial)|NSF(Artery_Tibial)|WNT3(Artery_Tibial)|PLEKHM1(Adrenal_Gland)|LRRC37A4P(Adrenal_Gland)|DND1P1(Adrenal_Gland)|RP11-707O23.1(Adrenal_Gland)|MAPK8IP1P2(Adrenal_Gland)|LINC02210(Adrenal_Gland)|KANSL1-AS1(Adrenal_Gland)|MAPK8IP1P1(Adrenal_Gland)|RP11-259G18.3(Adrenal_Gland)|LRRC37A(Adrenal_Gland)|LRRC37A2(Adrenal_Gland)|ARL17A(Adrenal_Gland)|WNT3(Adrenal_Gland)|RP11-798G7.8(Uterus)|LRRC37A4P(Uterus)|DND1P1(Uterus)|RP11-707O23.1(Uterus)|MAPK8IP1P2(Uterus)|LINC02210(Uterus)|KANSL1-AS1(Uterus)|MAPK8IP1P1(Uterus)|RP11-259G18.3(Uterus)|RP11-259G18.1(Uterus)|LRRC37A(Uterus)|LRRC37A2(Uterus)|ARL17A(Uterus)|RP11-798G7.8(Nerve_Tibial)|LRRC37A4P(Nerve_Tibial)|DND1P1(Nerve_Tibial)|RP11-707O23.1(Nerve_Tibial)|MAPK8IP1P2(Nerve_Tibial)|RPS26P8(Nerve_Tibial)|LINC02210(Nerve_Tibial)|CRHR1(Nerve_Tibial)|KANSL1-AS1(Nerve_Tibial)|MAPK8IP1P1(Nerve_Tibial)|RP11-259G18.3(Nerve_Tibial)|RP11-259G18.1(Nerve_Tibial)|LRRC37A(Nerve_Tibial)|LRRC37A2(Nerve_Tibial)|FAM215B(Nerve_Tibial)|ARL17A(Nerve_Tibial)|NSF(Nerve_Tibial)|WNT3(Nerve_Tibial)|ARHGAP27(Skin_Sun_Exposed_Lower_leg)|RP11-798G7.8(Skin_Sun_Exposed_Lower_leg)|RP11-798G7.6(Skin_Sun_Exposed_Lower_leg)|LRRC37A4P(Skin_Sun_Exposed_Lower_leg)|DND1P1(Skin_Sun_Exposed_Lower_leg)|RP11-707O23.1(Skin_Sun_Exposed_Lower_leg)|MAPK8IP1P2(Skin_Sun_Exposed_Lower_leg)|LINC02210(Skin_Sun_Exposed_Lower_leg)|MAPT(Skin_Sun_Exposed_Lower_leg)|KANSL1-AS1(Skin_Sun_Exposed_Lower_leg)|KANSL1(Skin_Sun_Exposed_Lower_leg)|MAPK8IP1P1(Skin_Sun_Exposed_Lower_leg)|RP11-259G18.3(Skin_Sun_Exposed_Lower_leg)|RP11-259G18.1(Skin_Sun_Exposed_Lower_leg)|LRRC37A(Skin_Sun_Exposed_Lower_leg)|ARL17B(Skin_Sun_Exposed_Lower_leg)|LRRC37A2(Skin_Sun_Exposed_Lower_leg)|FAM215B(Skin_Sun_Exposed_Lower_leg)|ARL17A(Skin_Sun_Exposed_Lower_leg)|GOSR2(Skin_Sun_Exposed_Lower_leg)|LRRC37A17P(Skin_Sun_Exposed_Lower_leg)|LRRC37A4P(Brain_Hippocampus)|DND1P1(Brain_Hippocampus)|MAPK8IP1P2(Brain_Hippocampus)|LINC02210(Brain_Hippocampus)|CRHR1(Brain_Hippocampus)|MAPT-AS1(Brain_Hippocampus)|KANSL1-AS1(Brain_Hippocampus)|MAPK8IP1P1(Brain_Hippocampus)|RP11-259G18.3(Brain_Hippocampus)|RP11-259G18.1(Brain_Hippocampus)|LRRC37A(Brain_Hippocampus)|LRRC37A2(Brain_Hippocampus)|ARL17A(Brain_Hippocampus)|ARHGAP27(Cells_EBV-transformed_lymphocytes)|AC091132.1(Cells_EBV-transformed_lymphocytes)|LRRC37A4P(Cells_EBV-transformed_lymphocytes)|DND1P1(Cells_EBV-transformed_lymphocytes)|RP11-707O23.1(Cells_EBV-transformed_lymphocytes)|MAPK8IP1P2(Cells_EBV-transformed_lymphocytes)|LINC02210(Cells_EBV-transformed_lymphocytes)|KANSL1-AS1(Cells_EBV-transformed_lymphocytes)|KANSL1(Cells_EBV-transformed_lymphocytes)|RP11-259G18.3(Cells_EBV-transformed_lymphocytes)|RP11-259G18.1(Cells_EBV-transformed_lymphocytes)|LRRC37A2(Cells_EBV-transformed_lymphocytes)|ARL17A(Cells_EBV-transformed_lymphocytes)|PLEKHM1(Cells_Cultured_fibroblasts)|LRRC37A4P(Cells_Cultured_fibroblasts)|DND1P1(Cells_Cultured_fibroblasts)|RP11-707O23.1(Cells_Cultured_fibroblasts)|MAPK8IP1P2(Cells_Cultured_fibroblasts)|LINC02210(Cells_Cultured_fibroblasts)|KANSL1-AS1(Cells_Cultured_fibroblasts)|KANSL1(Cells_Cultured_fibroblasts)|RP11-259G18.3(Cells_Cultured_fibroblasts)|RP11-259G18.1(Cells_Cultured_fibroblasts)|LRRC37A2(Cells_Cultured_fibroblasts)|ARL17A(Cells_Cultured_fibroblasts)|NSF(Cells_Cultured_fibroblasts)|LRRC37A4P(Minor_Salivary_Gland)|MAPK8IP1P2(Minor_Salivary_Gland)|LINC02210(Minor_Salivary_Gland)|KANSL1-AS1(Minor_Salivary_Gland)|RP11-259G18.3(Minor_Salivary_Gland)|RP11-259G18.1(Minor_Salivary_Gland)|LRRC37A2(Minor_Salivary_Gland)|ARL17A(Minor_Salivary_Gland)|RP11-798G7.8(Colon_Sigmoid)|LRRC37A4P(Colon_Sigmoid)|DND1P1(Colon_Sigmoid)|RP11-707O23.1(Colon_Sigmoid)|MAPK8IP1P2(Colon_Sigmoid)|LINC02210(Colon_Sigmoid)|CRHR1(Colon_Sigmoid)|MAPT(Colon_Sigmoid)|KANSL1-AS1(Colon_Sigmoid)|KANSL1(Colon_Sigmoid)|MAPK8IP1P1(Colon_Sigmoid)|RP11-259G18.3(Colon_Sigmoid)|RP11-259G18.1(Colon_Sigmoid)|LRRC37A(Colon_Sigmoid)|LRRC37A2(Colon_Sigmoid)|ARL17A(Colon_Sigmoid)|WNT3(Colon_Sigmoid)|LRRC37A4P(Brain_Spinal_cord_cervical_c-1)|DND1P1(Brain_Spinal_cord_cervical_c-1)|RP11-707O23.1(Brain_Spinal_cord_cervical_c-1)|MAPK8IP1P2(Brain_Spinal_cord_cervical_c-1)|LINC02210(Brain_Spinal_cord_cervical_c-1)|MAPT-AS1(Brain_Spinal_cord_cervical_c-1)|KANSL1-AS1(Brain_Spinal_cord_cervical_c-1)|MAPK8IP1P1(Brain_Spinal_cord_cervical_c-1)|RP11-259G18.3(Brain_Spinal_cord_cervical_c-1)|RP11-259G18.1(Brain_Spinal_cord_cervical_c-1)|LRRC37A(Brain_Spinal_cord_cervical_c-1)|LRRC37A2(Brain_Spinal_cord_cervical_c-1)|PLEKHM1(Brain_Anterior_cingulate_cortex_BA24)|LRRC37A4P(Brain_Anterior_cingulate_cortex_BA24)|DND1P1(Brain_Anterior_cingulate_cortex_BA24)|MAPK8IP1P2(Brain_Anterior_cingulate_cortex_BA24)|LINC02210(Brain_Anterior_cingulate_cortex_BA24)|KANSL1-AS1(Brain_Anterior_cingulate_cortex_BA24)|MAPK8IP1P1(Brain_Anterior_cingulate_cortex_BA24)|RP11-259G18.3(Brain_Anterior_cingulate_cortex_BA24)|RP11-259G18.1(Brain_Anterior_cingulate_cortex_BA24)|LRRC37A(Brain_Anterior_cingulate_cortex_BA24)|LRRC37A2(Brain_Anterior_cingulate_cortex_BA24)|ARL17A(Brain_Anterior_cingulate_cortex_BA24)|RP11-798G7.8(Artery_Aorta)|LRRC37A4P(Artery_Aorta)|DND1P1(Artery_Aorta)|RP11-707O23.1(Artery_Aorta)|MAPK8IP1P2(Artery_Aorta)|LINC02210(Artery_Aorta)|MAPT(Artery_Aorta)|KANSL1-AS1(Artery_Aorta)|RP11-259G18.3(Artery_Aorta)|RP11-259G18.1(Artery_Aorta)|LRRC37A(Artery_Aorta)|LRRC37A2(Artery_Aorta)|ARL17A(Artery_Aorta)|NSF(Artery_Aorta)|WNT3(Artery_Aorta)|LRRC37A4P(Spleen)|DND1P1(Spleen)|RP11-707O23.1(Spleen)|MAPK8IP1P2(Spleen)|LINC02210(Spleen)|MAPT(Spleen)|KANSL1-AS1(Spleen)|MAPK8IP1P1(Spleen)|RP11-259G18.3(Spleen)|RP11-259G18.1(Spleen)|LRRC37A(Spleen)|LRRC37A2(Spleen)|ARL17A(Spleen)|AC091132.1(Brain_Cerebellar_Hemisphere)|PLEKHM1(Brain_Cerebellar_Hemisphere)|RP11-798G7.8(Brain_Cerebellar_Hemisphere)|LRRC37A4P(Brain_Cerebellar_Hemisphere)|DND1P1(Brain_Cerebellar_Hemisphere)|RP11-707O23.1(Brain_Cerebellar_Hemisphere)|MAPK8IP1P2(Brain_Cerebellar_Hemisphere)|LINC02210(Brain_Cerebellar_Hemisphere)|SPPL2C(Brain_Cerebellar_Hemisphere)|MAPT-AS1(Brain_Cerebellar_Hemisphere)|KANSL1-AS1(Brain_Cerebellar_Hemisphere)|KANSL1(Brain_Cerebellar_Hemisphere)|MAPK8IP1P1(Brain_Cerebellar_Hemisphere)|RP11-259G18.3(Brain_Cerebellar_Hemisphere)|RP11-259G18.1(Brain_Cerebellar_Hemisphere)|LRRC37A(Brain_Cerebellar_Hemisphere)|LRRC37A2(Brain_Cerebellar_Hemisphere)|FAM215B(Brain_Cerebellar_Hemisphere)|ARL17A(Brain_Cerebellar_Hemisphere)|RP11-798G7.8(Ovary)|LRRC37A4P(Ovary)|DND1P1(Ovary)|RP11-707O23.1(Ovary)|MAPK8IP1P2(Ovary)|RPS26P8(Ovary)|LINC02210(Ovary)|KANSL1-AS1(Ovary)|KANSL1(Ovary)|MAPK8IP1P1(Ovary)|RP11-259G18.3(Ovary)|RP11-259G18.1(Ovary)|LRRC37A(Ovary)|LRRC37A2(Ovary)|FAM215B(Ovary)|ARL17A(Ovary)|NSF(Ovary)|PLEKHM1(Brain_Frontal_Cortex_BA9)|LRRC37A4P(Brain_Frontal_Cortex_BA9)|DND1P1(Brain_Frontal_Cortex_BA9)|MAPK8IP1P2(Brain_Frontal_Cortex_BA9)|LINC02210(Brain_Frontal_Cortex_BA9)|SPPL2C(Brain_Frontal_Cortex_BA9)|KANSL1-AS1(Brain_Frontal_Cortex_BA9)|MAPK8IP1P1(Brain_Frontal_Cortex_BA9)|RP11-259G18.3(Brain_Frontal_Cortex_BA9)|RP11-259G18.1(Brain_Frontal_Cortex_BA9)|LRRC37A(Brain_Frontal_Cortex_BA9)|LRRC37A2(Brain_Frontal_Cortex_BA9)|ARL17A(Brain_Frontal_Cortex_BA9)|AC091132.1(Brain_Cerebellum)|PLEKHM1(Brain_Cerebellum)|RP11-798G7.8(Brain_Cerebellum)|RP11-798G7.6(Brain_Cerebellum)|LRRC37A4P(Brain_Cerebellum)|DND1P1(Brain_Cerebellum)|MAPK8IP1P2(Brain_Cerebellum)|LINC02210(Brain_Cerebellum)|SPPL2C(Brain_Cerebellum)|MAPT(Brain_Cerebellum)|MAPT-IT1(Brain_Cerebellum)|KANSL1-AS1(Brain_Cerebellum)|KANSL1(Brain_Cerebellum)|MAPK8IP1P1(Brain_Cerebellum)|RP11-259G18.3(Brain_Cerebellum)|RP11-259G18.1(Brain_Cerebellum)|LRRC37A(Brain_Cerebellum)|LRRC37A2(Brain_Cerebellum)|FAM215B(Brain_Cerebellum)|ARL17A(Brain_Cerebellum)|NSF(Brain_Cerebellum)|LRRC37A17P(Brain_Cerebellum)|LRRC37A4P(Vagina)|DND1P1(Vagina)|RP11-707O23.1(Vagina)|MAPK8IP1P2(Vagina)|LINC02210(Vagina)|KANSL1-AS1(Vagina)|MAPK8IP1P1(Vagina)|RP11-259G18.3(Vagina)|RP11-259G18.1(Vagina)|LRRC37A(Vagina)|LRRC37A2(Vagina)|ARL17A(Vagina)|PLEKHM1(Adipose_Visceral_Omentum)|RP11-798G7.8(Adipose_Visceral_Omentum)|LRRC37A4P(Adipose_Visceral_Omentum)|DND1P1(Adipose_Visceral_Omentum)|RP11-707O23.1(Adipose_Visceral_Omentum)|MAPK8IP1P2(Adipose_Visceral_Omentum)|LINC02210(Adipose_Visceral_Omentum)|CRHR1(Adipose_Visceral_Omentum)|MAPT(Adipose_Visceral_Omentum)|KANSL1-AS1(Adipose_Visceral_Omentum)|KANSL1(Adipose_Visceral_Omentum)|MAPK8IP1P1(Adipose_Visceral_Omentum)|RP11-259G18.3(Adipose_Visceral_Omentum)|RP11-259G18.1(Adipose_Visceral_Omentum)|LRRC37A(Adipose_Visceral_Omentum)|LRRC37A2(Adipose_Visceral_Omentum)|ARL17A(Adipose_Visceral_Omentum)|WNT3(Adipose_Visceral_Omentum)|CTB-39G8.3(Testis)|ARHGAP27(Testis)|AC091132.1(Testis)|PLEKHM1(Testis)|LRRC37A4P(Testis)|DND1P1(Testis)|RP11-707O23.1(Testis)|MAPK8IP1P2(Testis)|RPS26P8(Testis)|LINC02210(Testis)|RP11-293E1.1(Testis)|SPPL2C(Testis)|MAPT(Testis)|MAPT-IT1(Testis)|RP11-669E14.6(Testis)|KANSL1-AS1(Testis)|MAPK8IP1P1(Testis)|RP11-259G18.3(Testis)|RP11-259G18.1(Testis)|ARL17B(Testis)|ARL17A(Testis)|NSF(Testis)|WNT3(Testis)|LRRC37A17P(Testis)|PLEKHM1(Adipose_Subcutaneous)|RP11-798G7.8(Adipose_Subcutaneous)|LRRC37A4P(Adipose_Subcutaneous)|DND1P1(Adipose_Subcutaneous)|RP11-707O23.1(Adipose_Subcutaneous)|MAPK8IP1P2(Adipose_Subcutaneous)|LINC02210(Adipose_Subcutaneous)|CRHR1(Adipose_Subcutaneous)|MAPT(Adipose_Subcutaneous)|KANSL1-AS1(Adipose_Subcutaneous)|KANSL1(Adipose_Subcutaneous)|RP11-259G18.3(Adipose_Subcutaneous)|RP11-259G18.1(Adipose_Subcutaneous)|LRRC37A(Adipose_Subcutaneous)|LRRC37A2(Adipose_Subcutaneous)|ARL17A(Adipose_Subcutaneous)|WNT3(Adipose_Subcutaneous)|RP11-798G7.8(Pancreas)|LRRC37A4P(Pancreas)|DND1P1(Pancreas)|RP11-707O23.1(Pancreas)|MAPK8IP1P2(Pancreas)|LINC02210(Pancreas)|KANSL1-AS1(Pancreas)|RP11-259G18.3(Pancreas)|RP11-259G18.1(Pancreas)|LRRC37A2(Pancreas)|ARL17A(Pancreas)|WNT3(Pancreas)|PLEKHM1(Esophagus_Muscularis)|RP11-798G7.8(Esophagus_Muscularis)|LRRC37A4P(Esophagus_Muscularis)|DND1P1(Esophagus_Muscularis)|RP11-707O23.1(Esophagus_Muscularis)|MAPK8IP1P2(Esophagus_Muscularis)|LINC02210(Esophagus_Muscularis)|CRHR1(Esophagus_Muscularis)|MAPT(Esophagus_Muscularis)|KANSL1-AS1(Esophagus_Muscularis)|MAPK8IP1P1(Esophagus_Muscularis)|RP11-259G18.3(Esophagus_Muscularis)|RP11-259G18.1(Esophagus_Muscularis)|LRRC37A(Esophagus_Muscularis)|LRRC37A2(Esophagus_Muscularis)|FAM215B(Esophagus_Muscularis)|ARL17A(Esophagus_Muscularis)|NSF(Esophagus_Muscularis)|WNT3(Esophagus_Muscularis)|RP11-798G7.8(Colon_Transverse)|LRRC37A4P(Colon_Transverse)|DND1P1(Colon_Transverse)|RP11-707O23.1(Colon_Transverse)|MAPK8IP1P2(Colon_Transverse)|LINC02210(Colon_Transverse)|MAPT(Colon_Transverse)|KANSL1-AS1(Colon_Transverse)|KANSL1(Colon_Transverse)|MAPK8IP1P1(Colon_Transverse)|RP11-259G18.3(Colon_Transverse)|RP11-259G18.1(Colon_Transverse)|LRRC37A(Colon_Transverse)|LRRC37A2(Colon_Transverse)|ARL17A(Colon_Transverse)|WNT3(Colon_Transverse)|PLEKHM1(Lung)|RP11-798G7.8(Lung)|LRRC37A4P(Lung)|DND1P1(Lung)|RP11-707O23.1(Lung)|MAPK8IP1P2(Lung)|LINC02210(Lung)|MAPT(Lung)|KANSL1-AS1(Lung)|KANSL1(Lung)|MAPK8IP1P1(Lung)|RP11-259G18.3(Lung)|RP11-259G18.1(Lung)|LRRC37A(Lung)|LRRC37A2(Lung)|FAM215B(Lung)|ARL17A(Lung)|WNT3(Lung)|PLEKHM1(Breast_Mammary_Tissue)|LRRC37A4P(Breast_Mammary_Tissue)|DND1P1(Breast_Mammary_Tissue)|RP11-707O23.1(Breast_Mammary_Tissue)|MAPK8IP1P2(Breast_Mammary_Tissue)|LINC02210(Breast_Mammary_Tissue)|CRHR1(Breast_Mammary_Tissue)|KANSL1-AS1(Breast_Mammary_Tissue)|MAPK8IP1P1(Breast_Mammary_Tissue)|RP11-259G18.3(Breast_Mammary_Tissue)|RP11-259G18.1(Breast_Mammary_Tissue)|LRRC37A(Breast_Mammary_Tissue)|LRRC37A2(Breast_Mammary_Tissue)|FAM215B(Breast_Mammary_Tissue)|ARL17A(Breast_Mammary_Tissue)|WNT3(Breast_Mammary_Tissue)	CRHR1-IT1|KANSL1-AS1|LOC644246|LRRC37A4P|KIAA1267|LRRC37A2|LRRC37A|RP11-707O23.5|RP11-259G18.2|RP11-259G18.3|CRHR1|LRRC37A4|DND1P1
Susceptibility	Population	ALL	M	8	30479955	T	TA	0.422188	0.997046	223091	-0.071563	0.930938	0.0160987	8.77842e-06	intronic	GTF2E2				rs34805955	.	.	RBPMS-AS1(Esophagus_Gastroesophageal_Junction)|GTF2E2(Muscle_Skeletal)|GTF2E2(Artery_Tibial)|GTF2E2(Adrenal_Gland)|CTD-3107M8.2(Nerve_Tibial)|SMIM18(Cells_EBV-transformed_lymphocytes)|GTF2E2(Cells_Cultured_fibroblasts)|CTD-2373N4.3(Testis)|RBPMS-AS1(Adipose_Subcutaneous)|CTD-2373N4.3(Adipose_Subcutaneous)|GTF2E2(Adipose_Subcutaneous)|GTF2E2(Pancreas)|CTD-3107M8.2(Esophagus_Muscularis)|RBPMS-AS1(Lung)|GTF2E2(Lung)	.
Death	Tested	EUR		11	112928363	A	G	0.0136368	0.981726	80559	0.957576	2.60537	0.215416	8.77977e-06	intronic	NCAM1				rs139666309	.	.	.	.
Susceptibility	Population	OTHERS		8	125461817	C	A	0.0923291	0.996795	11009	0.489012	1.6307	0.110008	8.77987e-06	intergenic	TMEM65;TRMT12	dist=76877;dist=1244			rs34008273	.	.	NDUFB9(Heart_Left_Ventricle)|TRMT12(Skin_Not_Sun_Exposed_Suprapubic)|NDUFB9(Skin_Not_Sun_Exposed_Suprapubic)|RNF139-AS1(Muscle_Skeletal)|NDUFB9(Muscle_Skeletal)|RNF139-AS1(Heart_Atrial_Appendage)|TRMT12(Whole_Blood)|RP11-158K1.3(Artery_Tibial)|NDUFB9(Nerve_Tibial)|TRMT12(Skin_Sun_Exposed_Lower_leg)|RNF139-AS1(Cells_Cultured_fibroblasts)|TRMT12(Brain_Cerebellar_Hemisphere)|TRMT12(Brain_Cerebellum)|RNF139-AS1(Adipose_Visceral_Omentum)|TRMT12(Adipose_Subcutaneous)|NDUFB9(Esophagus_Muscularis)|NDUFB9(Colon_Transverse)	.
Susceptibility	Population	AFR		2	192028375	A	G	0.0390005	0.866164	7644	0.790052	2.20351	0.177731	8.78019e-06	intergenic	STAT4;MYO1B	dist=12053;dist=81755			rs189821150	.	.	.	.
Susceptibility	Population	AFR		12	42561468	A	G	0.241983	0.996991	7644	0.327742	1.38783	0.0737304	8.7835e-06	intronic	YAF2				rs10785332	Adiponectin levels|Aortic valve calcium|Barnes Akathisia Rating Scale|Mitral annular calcium|Refractive error	.	RP11-328C8.4(Thyroid)|RP11-328C8.4(Esophagus_Gastroesophageal_Junction)|RP11-328C8.4(Prostate)|RP11-328C8.4(Brain_Nucleus_accumbens_basal_ganglia)|RP11-328C8.4(Muscle_Skeletal)|RP11-328C8.4(Heart_Atrial_Appendage)|RP11-328C8.4(Brain_Hypothalamus)|RP11-328C8.4(Brain_Caudate_basal_ganglia)|RP11-328C8.4(Pituitary)|YAF2(Artery_Tibial)|RP11-328C8.4(Uterus)|RP11-328C8.4(Nerve_Tibial)|RP11-328C8.4(Skin_Sun_Exposed_Lower_leg)|RP11-328C8.4(Cells_EBV-transformed_lymphocytes)|YAF2(Cells_Cultured_fibroblasts)|RP11-328C8.4(Colon_Sigmoid)|YAF2(Artery_Aorta)|RP11-328C8.4(Artery_Aorta)|RP11-328C8.4(Spleen)|GXYLT1(Brain_Cerebellar_Hemisphere)|PPHLN1(Brain_Cerebellar_Hemisphere)|RP11-328C8.4(Brain_Cerebellar_Hemisphere)|PRICKLE1(Brain_Cerebellar_Hemisphere)|RP11-328C8.4(Ovary)|GXYLT1(Brain_Cerebellum)|PPHLN1(Brain_Cerebellum)|RP11-328C8.4(Brain_Cerebellum)|PRICKLE1(Brain_Cerebellum)|RP11-328C8.4(Adipose_Visceral_Omentum)|ZCRB1(Testis)|RP11-351C21.2(Testis)|RP11-328C8.4(Adipose_Subcutaneous)|ZCRB1(Pancreas)|RP11-328C8.4(Pancreas)|RP11-328C8.4(Esophagus_Muscularis)|RP11-328C8.4(Colon_Transverse)|RP11-328C8.4(Lung)|RP11-328C8.4(Breast_Mammary_Tissue)	GXYLT1|ZCRB1|PPHLN1|PRICKLE1
Hospitalization	Positive	nEUR		19	36092650	C	G	0.0124881	0.909597	1930	2.12619	8.38285	0.47832	8.78449e-06	downstream	LINC01766	dist=247			rs148890858	.	.	ZNF146(Brain_Hippocampus)|GPR42(Adipose_Subcutaneous)	.
Hospitalization	Population	ALL		3	16017665	A	T	0.515445	0.996639	487320	0.112887	1.1195	0.0253959	8.78662e-06	intergenic	MIR563;GALNT15	dist=102309;dist=198522			rs11717117	Lp-PLA2 activity|Anti-TNF treatment response in rheumatoid arthritis (by DAS-28 score change at 3 months)|Maternal transmission distortion|Advanced age-related macular degeneration (choroidal neovascularization) vs. no AMD|Transmission distortion|Advanced age-related macular degeneration	.	IMPDH1P8(Artery_Aorta)	ANKRD28
Hospitalization	Positive	ALL		6	156430872	TA	T	0.0115041	0.894673	18481	0.66367	1.94191	0.149306	8.78748e-06	intergenic	MIR1202;SNORD28B	dist=162860;dist=269011			rs147483964	.	.	.	.
Susceptibility	Population	EUR	M	6	117599295	T	A	0.974681	0.861708	209951	-0.253795	0.775851	0.0570969	8.78987e-06	intergenic	VGLL2;ROS1	dist=4567;dist=9221			rs519162	.	.	FAM26F(Thyroid)|FAM26F(Brain_Hypothalamus)|FAM26F(Adrenal_Gland)	.
Hospitalization	Tested	ALL	M	1	187784732	A	T	0.958313	0.998427	48422	-0.365992	0.693508	0.0823388	8.79113e-06	intergenic	LINC01037;NONE	dist=338378;dist=NONE			rs2495413	.	.	.	.
Hospitalization	Tested	ALL	M	1	187785687	C	A	0.958313	0.998427	48422	-0.365992	0.693508	0.0823388	8.79113e-06	intergenic	LINC01037;NONE	dist=339333;dist=NONE			rs2430079	.	.	.	.
Severe	Population	ALL	M	3	46053581	A	T	0.103818	0.998728	223091	0.371922	1.45052	0.0836731	8.79143e-06	intergenic	FYCO1;XCR1	dist=16265;dist=4920			rs3851346	Refractive error|HDL cholesterol|Serum concentration of hypoxanthine	.	FYCO1(Thyroid)|SLC6A20(Muscle_Skeletal)|CXCR6(Muscle_Skeletal)|FYCO1(Esophagus_Mucosa)|CCR1(Esophagus_Mucosa)|FLT1P1(Whole_Blood)|CXCR6(Artery_Tibial)|CXCR6(Nerve_Tibial)|FYCO1(Nerve_Tibial)|CXCR6(Skin_Sun_Exposed_Lower_leg)|FYCO1(Cells_Cultured_fibroblasts)|CCR1(Cells_Cultured_fibroblasts)|CXCR6(Artery_Aorta)|LZTFL1(Adipose_Subcutaneous)|CXCR6(Adipose_Subcutaneous)|SLC6A20(Esophagus_Muscularis)|CCR1(Esophagus_Muscularis)	CXCR6|CCR2|FYCO1|CCR1|CXCR6,FYCO1
Severe	Population	EUR	F	12	81995376	CT	C	0.21116	0.977294	249299	0.404198	1.4981	0.0909343	8.79155e-06	intronic	PPFIA2				rs1435674952	.	.	.	.
Hospitalization	Tested	ALL	F	X	32200753	T	C	0.3565	1	56418	-0.184575	0.831458	0.0415249	8.79298e-06	intronic	DMD				rs5927942	.	.	.	.
Severe	Positive	EUR		3	46099154	C	T	0.103256	0.998532	15815	0.345436	1.41261	0.077715	8.793e-06	intronic	XCR1				rs13096741	.	.	FYCO1(Thyroid)|SLC6A20(Muscle_Skeletal)|CXCR6(Muscle_Skeletal)|FYCO1(Esophagus_Mucosa)|CCR1(Esophagus_Mucosa)|FLT1P1(Whole_Blood)|CXCR6(Artery_Tibial)|CXCR6(Nerve_Tibial)|FYCO1(Nerve_Tibial)|CCR1(Cells_Cultured_fibroblasts)|CXCR6(Artery_Aorta)|LZTFL1(Adipose_Subcutaneous)|CXCR6(Adipose_Subcutaneous)|SLC6A20(Esophagus_Muscularis)|CCR1(Esophagus_Muscularis)	.
Hospitalization	Tested	ALL	M	1	187787044	A	G	0.958312	0.998439	48422	-0.365985	0.693513	0.0823384	8.7937e-06	intergenic	LINC01037;NONE	dist=340690;dist=NONE			rs2495411	.	.	.	.
Susceptibility	Tested	AFR		17	75124497	A	G	0.252152	0.983246	1838	-0.39301	0.675022	0.0884184	8.79382e-06	intronic	SEC14L1				rs375436399	.	.	.	.
Severe	Tested	ALL	M	3	46154272	T	C	0.103095	0.9835	39736	0.381208	1.46405	0.0857633	8.79393e-06	intergenic	XCR1;CCR1	dist=26936;dist=88930			rs35539222	.	.	FYCO1(Thyroid)|CCR1(Esophagus_Gastroesophageal_Junction)|SLC6A20(Muscle_Skeletal)|CXCR6(Muscle_Skeletal)|FYCO1(Esophagus_Mucosa)|CCR1(Esophagus_Mucosa)|FLT1P1(Whole_Blood)|CXCR6(Artery_Tibial)|CXCR6(Nerve_Tibial)|FYCO1(Nerve_Tibial)|FYCO1(Cells_Cultured_fibroblasts)|CCR1(Cells_Cultured_fibroblasts)|CXCR6(Artery_Aorta)|LZTFL1(Adipose_Subcutaneous)|CXCR6(Adipose_Subcutaneous)|SLC6A20(Esophagus_Muscularis)|CCR1(Esophagus_Muscularis)	.
Hospitalization	Tested	ALL	M	2	156594212	T	C	0.126841	0.994934	48422	-0.227173	0.796783	0.0511096	8.79603e-06	intergenic	KCNJ3;LINC01876	dist=879346;dist=282835			rs55986635	.	.	.	.
Hospitalization	Tested	ALL	M	1	187781250	G	A	0.958312	0.998401	48422	-0.365981	0.693516	0.0823388	8.79649e-06	intergenic	LINC01037;NONE	dist=334896;dist=NONE			rs2430084	Tetrology of fallot|Primary rhegmatogenous retinal detachment|Serum concentration of gamma-glutamylleucine	.	.	.
Hospitalization	Tested	ALL	M	1	187781431	A	G	0.958312	0.998401	48422	-0.365981	0.693516	0.0823388	8.79649e-06	intergenic	LINC01037;NONE	dist=335077;dist=NONE			rs2495414	.	.	.	.
Susceptibility	Population	nEUR		1	103299921	A	G	0.303804	0.994039	28070	-0.165569	0.847411	0.0372505	8.79973e-06	intergenic	OLFM3;COL11A1	dist=837131;dist=42102			rs1241171	.	.	.	.
Hospitalization	Population	ALL	M	19	39084755	C	T	0.0176677	0.991046	223091	0.582085	1.78977	0.13096	8.79974e-06	intronic	MAP4K1				rs77808175	.	.	SIPA1L3(Heart_Left_Ventricle)|LGALS7B(Esophagus_Mucosa)|LGALS7(Skin_Sun_Exposed_Lower_leg)|LGALS7B(Skin_Sun_Exposed_Lower_leg)|FBXO17(Cells_Cultured_fibroblasts)|AC067969.2(Testis)	.
Hospitalization	Tested	ALL	M	3	46120517	A	G	0.10329	0.998964	48422	0.244286	1.27671	0.0549608	8.79988e-06	intronic	XCR1				rs71327021	.	.	FYCO1(Thyroid)|CCR1(Esophagus_Gastroesophageal_Junction)|SLC6A20(Muscle_Skeletal)|CXCR6(Muscle_Skeletal)|FYCO1(Esophagus_Mucosa)|CCR1(Esophagus_Mucosa)|FLT1P1(Whole_Blood)|CXCR6(Artery_Tibial)|CXCR6(Nerve_Tibial)|FYCO1(Nerve_Tibial)|FYCO1(Cells_Cultured_fibroblasts)|CCR1(Cells_Cultured_fibroblasts)|CXCR6(Artery_Aorta)|LZTFL1(Adipose_Subcutaneous)|CXCR6(Adipose_Subcutaneous)|SLC6A20(Esophagus_Muscularis)|CCR1(Esophagus_Muscularis)	.
Susceptibility	Population	OTHERS		5	23383825	A	C	0.26322	0.996582	11009	0.31895	1.37568	0.0717597	8.80182e-06	intergenic	CDH12;PRDM9	dist=530372;dist=123439			rs4421072	.	.	.	.
Hospitalization	Tested	ALL	M	1	187788301	C	T	0.958278	0.998624	48422	-0.365786	0.693651	0.0822982	8.80388e-06	intergenic	LINC01037;NONE	dist=341947;dist=NONE			rs2430182	.	.	.	.
Hospitalization	Tested	ALL	M	1	187788486	C	T	0.958278	0.998624	48422	-0.365786	0.693651	0.0822982	8.80388e-06	intergenic	LINC01037;NONE	dist=342132;dist=NONE			rs2430181	.	.	.	.
Hospitalization	Tested	ALL	M	1	187789508	A	T	0.958278	0.998624	48422	-0.365786	0.693651	0.0822982	8.80388e-06	intergenic	LINC01037;NONE	dist=343154;dist=NONE			rs2430179	.	.	.	.
Hospitalization	Tested	ALL	M	1	187777960	G	T	0.958312	0.998343	48422	-0.365964	0.693528	0.0823388	8.80493e-06	intergenic	LINC01037;NONE	dist=331606;dist=NONE			rs2430092	.	.	.	.
Hospitalization	Tested	ALL	M	1	187777974	T	G	0.958312	0.998343	48422	-0.365964	0.693528	0.0823388	8.80493e-06	intergenic	LINC01037;NONE	dist=331620;dist=NONE			rs2430091	.	.	.	.
Hospitalization	Tested	ALL	M	1	187778212	T	C	0.958312	0.998343	48422	-0.365964	0.693528	0.0823388	8.80493e-06	intergenic	LINC01037;NONE	dist=331858;dist=NONE			rs2430090	.	.	.	.
Hospitalization	Tested	ALL	M	1	187778253	A	G	0.958312	0.998343	48422	-0.365964	0.693528	0.0823388	8.80493e-06	intergenic	LINC01037;NONE	dist=331899;dist=NONE			rs2495417	.	.	.	.
Hospitalization	Tested	ALL	M	1	187780065	G	T	0.958312	0.998343	48422	-0.365964	0.693528	0.0823388	8.80493e-06	intergenic	LINC01037;NONE	dist=333711;dist=NONE			rs2430087	.	.	.	.
Hospitalization	Population	EUR	F	11	80446796	A	T	0.0208261	0.930681	249299	0.69793	2.00959	0.15703	8.80761e-06	intergenic	TENM4;LINC02720	dist=1294722;dist=15448			rs181988907	.	.	.	.
Susceptibility	Population	OTHERS		1	66964755	T	C	0.9336	0.998263	11009	-0.572833	0.563925	0.128885	8.80854e-06	intergenic	PDE4B;SGIP1	dist=124493;dist=34289			rs9629012	.	.	SGIP1(Whole_Blood)|SGIP1(Testis)	.
Severe	Tested	ALL	M	3	46146314	G	T	0.103101	0.985635	39736	0.38076	1.4634	0.0856711	8.81208e-06	intergenic	XCR1;CCR1	dist=18978;dist=96888			rs13093179	HDL cholesterol|Refractive error	.	FYCO1(Thyroid)|CCR1(Esophagus_Gastroesophageal_Junction)|SLC6A20(Muscle_Skeletal)|CXCR6(Muscle_Skeletal)|FYCO1(Esophagus_Mucosa)|CCR1(Esophagus_Mucosa)|FLT1P1(Whole_Blood)|CXCR6(Artery_Tibial)|CXCR6(Nerve_Tibial)|FYCO1(Nerve_Tibial)|FYCO1(Cells_Cultured_fibroblasts)|CCR1(Cells_Cultured_fibroblasts)|CXCR6(Artery_Aorta)|LZTFL1(Adipose_Subcutaneous)|CXCR6(Adipose_Subcutaneous)|SLC6A20(Esophagus_Muscularis)|CCR1(Esophagus_Muscularis)	CCR3|CCR2|CXCR6,FYCO1|CXCR6|FYCO1|CCR1
Susceptibility	Tested	ALL	F	14	99515987	T	C	0.151982	0.990715	56494	0.101107	1.1064	0.0227492	8.81235e-06	intergenic	C14orf177;BCL11B	dist=331884;dist=119638			rs74366075	.	.	.	.
Severe	Positive	EUR		14	95500586	A	AT	0.0223838	0.95582	15815	0.720762	2.056	0.162173	8.81355e-06	intergenic	GSC-DT;DICER1	dist=260643;dist=51978			rs11427548	.	.	.	.
Severe	Population	ALL		19	45424514	A	C	0.185783	0.946594	487320	0.239624	1.27077	0.0539161	8.81431e-06	intergenic	APOC1;APOC1P1	dist=1913;dist=5546			rs157592	.	.	.	.
Hospitalization	Tested	ALL	M	1	187772879	A	T	0.958312	0.998328	48422	-0.365945	0.693541	0.0823387	8.81464e-06	intergenic	LINC01037;NONE	dist=326525;dist=NONE			rs3127536	.	.	.	.
Susceptibility	Population	EUR	F	14	56963182	C	T	0.121031	0.989113	249299	-0.10684	0.89867	0.0240395	8.81651e-06	intergenic	PELI2;LOC101927690	dist=194940;dist=17867			rs76780148	.	.	.	.
Susceptibility	Population	EUR		5	97877619	C	G	0.784004	0.998999	459250	-0.0626408	0.939281	0.0140946	8.81717e-06	intergenic	LINC01846;RGMB	dist=380676;dist=226717			rs4703113	.	.	RGMB-AS1(Cells_Cultured_fibroblasts)	.
Susceptibility	Population	EUR		5	97878877	T	C	0.784084	0.999123	459250	-0.0626452	0.939277	0.0140957	8.81846e-06	intergenic	LINC01846;RGMB	dist=381934;dist=225459			rs1820766	.	.	RGMB-AS1(Cells_Cultured_fibroblasts)	.
Susceptibility	Population	OTHERS		13	51091081	C	T	0.328191	0.999393	11009	0.317119	1.37317	0.0713549	8.81979e-06	ncRNA_intronic	DLEU1				rs9562986	Mitral annular calcium|Rheumatoid arthritis|Decrease in FEV1 (in nonasthmatic participants)|Urinary albumin-to-creatinine ratio|Triglycerides|Lung function, forced expiratory volume in 1 second (FEV1) percent predicted (in nonasthmatic participants)	.	TRIM13(Thyroid)|DLEU1(Testis)	EBPL
Susceptibility	Tested	EUR	F	4	98309248	G	A	0.0307463	0.973023	53015	0.221565	1.24803	0.0498551	8.8226e-06	ncRNA_intronic	STPG2-AS1				rs116332474	.	.	.	.
Death	Tested	EUR		19	45413576	C	T	0.20468	0.99675	80559	0.251666	1.28617	0.0566288	8.82458e-06	downstream	APOE	dist=924			rs75627662	.	Hippocampal volume in Alzheimer's disease dementia|Triglyceride levels|Family history of Alzheimer's disease|Cerebral amyloid deposition (PET imaging)|Blood protein levels	APOE(Skin_Not_Sun_Exposed_Suprapubic)|APOC1(Esophagus_Mucosa)|APOC1(Adrenal_Gland)|APOE(Skin_Sun_Exposed_Lower_leg)	.
Death	Population	ALL		3	85199888	T	TA	0.0254275	0.984512	487320	0.639034	1.89465	0.143793	8.8247e-06	intronic	CADM2				rs575341509	.	.	.	.
Hospitalization	Population	ALL		3	45926043	C	T	0.120497	0.97657	487320	0.170601	1.18602	0.038388	8.82498e-06	intronic	LZTFL1				rs74586549	.	.	FYCO1(Thyroid)|SLC6A20(Muscle_Skeletal)|CXCR6(Muscle_Skeletal)|FYCO1(Esophagus_Mucosa)|FLT1P1(Whole_Blood)|CXCR6(Artery_Tibial)|LZTFL1(Adipose_Subcutaneous)|CXCR6(Adipose_Subcutaneous)|SLC6A20(Esophagus_Muscularis)|CCR1(Esophagus_Muscularis)|SLC6A20(Breast_Mammary_Tissue)	.
Susceptibility	Tested	OTHERS		6	135807608	T	C	0.0131327	0.960861	2375	1.58494	4.87898	0.356637	8.82537e-06	intronic	AHI1				rs118024514	.	.	AHI1(Small_Intestine_Terminal_Ileum)	.
Severe	Tested	ALL		17	44360349	A	G	0.209627	0.961699	85986	-0.233708	0.791593	0.0525882	8.82574e-06	intronic	ARL17B				rs373695612	.	.	.	.
Susceptibility	Population	ALL	M	5	19984377	TTA	T	0.117304	0.901307	223091	0.116212	1.12323	0.0261498	8.82597e-06	intronic	CDH18				rs751483940	.	.	.	.
Hospitalization	Tested	EUR	M	7	17850677	A	G	0.0110878	0.952562	45362	0.801695	2.22932	0.180396	8.82664e-06	intronic	SNX13				rs184734841	.	.	.	.
Hospitalization	Tested	ALL	M	1	187780155	G	A	0.958313	0.998318	48422	-0.365923	0.693556	0.0823398	8.82744e-06	intergenic	LINC01037;NONE	dist=333801;dist=NONE			rs2430086	HDL cholesterol	.	.	.
Severe	Tested	ALL		17	44361007	T	G	0.201404	0.928311	85986	-0.24128	0.785621	0.054293	8.8286e-06	intronic	ARL17B				rs2732623	.	.	.	MAPK8IP1
Hospitalization	Tested	ALL	M	20	53873065	G	A	0.0261968	1	48422	0.481381	1.61831	0.108321	8.82895e-06	intergenic	DOK5;LINC01441	dist=605357;dist=163809			rs73152306	.	.	.	.
Hospitalization	Population	ALL	M	2	156758758	T	C	0.129972	0.91788	223091	-0.229324	0.795071	0.0516031	8.83062e-06	intergenic	KCNJ3;LINC01876	dist=1043892;dist=118289			rs569235606	.	.	.	.
Severe	Positive	EUR		3	46098526	C	G	0.103262	0.99855	15815	0.345337	1.41247	0.0777092	8.8315e-06	intronic	XCR1				rs34718164	.	.	FYCO1(Thyroid)|SLC6A20(Muscle_Skeletal)|CXCR6(Muscle_Skeletal)|FYCO1(Esophagus_Mucosa)|CCR1(Esophagus_Mucosa)|FLT1P1(Whole_Blood)|CXCR6(Artery_Tibial)|CXCR6(Nerve_Tibial)|FYCO1(Nerve_Tibial)|CCR1(Cells_Cultured_fibroblasts)|CXCR6(Artery_Aorta)|LZTFL1(Adipose_Subcutaneous)|CXCR6(Adipose_Subcutaneous)|SLC6A20(Esophagus_Muscularis)|CCR1(Esophagus_Muscularis)	.
Death	Tested	EUR		16	85095718	C	T	0.0129016	0.980776	80559	0.980563	2.66596	0.220654	8.83466e-06	intronic	KIAA0513				rs74031414	.	.	.	.
Death	Positive	ALL		10	13552559	A	G	0.0158011	1	17657	0.851392	2.34291	0.191587	8.83511e-06	intronic	BEND7				rs116919895	.	.	.	.
Hospitalization	Positive	EUR	M	3	45933647	A	C	0.376141	0.986055	7784	0.18964	1.20881	0.0426754	8.83987e-06	intronic	CCR9;LZTFL1				rs9834860	.	.	CXCR6(Heart_Left_Ventricle)|XCR1(Small_Intestine_Terminal_Ileum)|FYCO1(Skin_Not_Sun_Exposed_Suprapubic)|XCR1(Skin_Not_Sun_Exposed_Suprapubic)|CXCR6(Muscle_Skeletal)|FYCO1(Muscle_Skeletal)|CCR3(Muscle_Skeletal)|FYCO1(Esophagus_Mucosa)|XCR1(Esophagus_Mucosa)|XCR1(Whole_Blood)|CXCR6(Artery_Tibial)|FYCO1(Artery_Tibial)|FYCO1(Nerve_Tibial)|FYCO1(Skin_Sun_Exposed_Lower_leg)|CXCR6(Cells_Cultured_fibroblasts)|FYCO1(Artery_Aorta)|FYCO1(Adipose_Subcutaneous)|FYCO1(Esophagus_Muscularis)|XCR1(Colon_Transverse)|FYCO1(Lung)|FYCO1(Breast_Mammary_Tissue)	.
Severe	Positive	ALL		3	46259296	A	G	0.0840589	0.996889	17657	0.363983	1.43905	0.0819087	8.84002e-06	intergenic	CCR1;CCR3	dist=9492;dist=24576			rs35587265	.	.	FYCO1(Thyroid)|PRSS46(Thyroid)|CCR1(Esophagus_Gastroesophageal_Junction)|SLC6A20(Muscle_Skeletal)|CXCR6(Muscle_Skeletal)|CCR1(Esophagus_Mucosa)|FLT1P1(Whole_Blood)|CCR3(Whole_Blood)|CXCR6(Artery_Tibial)|CXCR6(Nerve_Tibial)|CCR1(Cells_Cultured_fibroblasts)|CCR5(Colon_Sigmoid)|CCR2(Adipose_Visceral_Omentum)|SLC6A20(Esophagus_Muscularis)|CCR1(Esophagus_Muscularis)|CXCR6(Lung)	.
Severe	Positive	ALL	F	4	5828263	G	A	0.0498642	0.995868	9305	0.763524	2.14582	0.17182	8.84042e-06	intronic	CRMP1				rs73206289	.	.	.	.
Hospitalization	Positive	EUR	M	3	45932847	A	G	0.376125	0.985965	7784	0.189648	1.20882	0.0426776	8.84088e-06	intronic	CCR9;LZTFL1				rs6441933	.	.	CXCR6(Heart_Left_Ventricle)|XCR1(Small_Intestine_Terminal_Ileum)|FYCO1(Skin_Not_Sun_Exposed_Suprapubic)|XCR1(Skin_Not_Sun_Exposed_Suprapubic)|CXCR6(Muscle_Skeletal)|FYCO1(Muscle_Skeletal)|CCR3(Muscle_Skeletal)|FYCO1(Esophagus_Mucosa)|XCR1(Esophagus_Mucosa)|XCR1(Whole_Blood)|CXCR6(Artery_Tibial)|FYCO1(Artery_Tibial)|FYCO1(Nerve_Tibial)|FYCO1(Skin_Sun_Exposed_Lower_leg)|CXCR6(Cells_Cultured_fibroblasts)|FYCO1(Artery_Aorta)|FYCO1(Adipose_Subcutaneous)|FYCO1(Esophagus_Muscularis)|XCR1(Colon_Transverse)|FYCO1(Lung)|FYCO1(Breast_Mammary_Tissue)	.
Susceptibility	Population	ALL	M	4	67919536	TTTG	T	0.0306669	0.995516	223091	-0.203023	0.81626	0.0456875	8.84168e-06	intergenic	MIR1269A;LOC101927237	dist=776891;dist=363484			rs147480743	.	.	.	.
Severe	Positive	EUR		3	46063329	T	C	0.103731	1	15815	0.344362	1.41109	0.0774947	8.84307e-06	exonic	XCR1		synonymous SNV	XCR1:NM_001024644:exon2:c.A111G:p.L37L,XCR1:NM_005283:exon3:c.A111G:p.L37L,XCR1:NM_001381860:exon4:c.A111G:p.L37L	rs2230322	HDL cholesterol|Height (Pygmy height)|Refractive error	.	FYCO1(Thyroid)|XCR1(Skin_Not_Sun_Exposed_Suprapubic)|CXCR6(Muscle_Skeletal)|FLT1P1(Whole_Blood)|CCR3(Whole_Blood)|CXCR6(Artery_Tibial)|CXCR6(Nerve_Tibial)|CCR1(Cells_Cultured_fibroblasts)|CCR1(Esophagus_Muscularis)	CCR1|CCR2|CCR3|FYCO1|CXCR6|CXCR6,FYCO1
Death	Population	EUR		16	85094324	C	T	0.0127117	0.982229	459250	0.98169	2.66896	0.220919	8.84389e-06	intronic	KIAA0513				rs113154544	.	.	.	.
Susceptibility	Tested	ALL		X	30504504	C	T	0.0379533	0.978949	104767	-0.113092	0.893069	0.0254502	8.84482e-06	intergenic	NR0B1;TASL	dist=176997;dist=72435			rs112378155	.	.	.	.
Hospitalization	Population	ALL	M	3	45954339	C	T	0.102439	0.996919	223091	0.240474	1.27185	0.0541168	8.8463e-06	intronic	LZTFL1				rs34068335	.	.	FYCO1(Thyroid)|SLC6A20(Muscle_Skeletal)|CXCR6(Muscle_Skeletal)|FYCO1(Esophagus_Mucosa)|CCR1(Esophagus_Mucosa)|FLT1P1(Whole_Blood)|CXCR6(Artery_Tibial)|SLC6A20(Nerve_Tibial)|CXCR6(Nerve_Tibial)|FYCO1(Nerve_Tibial)|FYCO1(Cells_Cultured_fibroblasts)|CCR1(Cells_Cultured_fibroblasts)|CXCR6(Artery_Aorta)|LZTFL1(Adipose_Subcutaneous)|CXCR6(Adipose_Subcutaneous)|SLC6A20(Esophagus_Muscularis)|CCR1(Esophagus_Muscularis)	.
Severe	Population	ALL	M	3	45976662	C	T	0.104788	0.996618	223091	0.370962	1.44913	0.0834824	8.84674e-06	intronic	FYCO1				rs77902290	.	.	FYCO1(Thyroid)|SLC6A20(Muscle_Skeletal)|CXCR6(Muscle_Skeletal)|FYCO1(Esophagus_Mucosa)|CCR1(Esophagus_Mucosa)|FLT1P1(Whole_Blood)|CXCR6(Artery_Tibial)|CXCR6(Nerve_Tibial)|FYCO1(Nerve_Tibial)|FYCO1(Cells_Cultured_fibroblasts)|CCR1(Cells_Cultured_fibroblasts)|CXCR6(Artery_Aorta)|LZTFL1(Adipose_Subcutaneous)|CXCR6(Adipose_Subcutaneous)|SLC6A20(Esophagus_Muscularis)|CCR1(Esophagus_Muscularis)	.
Death	Tested	ALL		3	46123186	CT	C	0.102939	0.959646	85986	0.329909	1.39084	0.0742441	8.84783e-06	intronic	XCR1				rs111793438	.	.	.	.
Hospitalization	Tested	ALL	M	1	187771050	G	C	0.95831	0.998298	48422	-0.365869	0.693594	0.0823368	8.84819e-06	intergenic	LINC01037;NONE	dist=324696;dist=NONE			rs980198	.	.	.	.
Susceptibility	Population	nEUR		14	68732705	G	A	0.0890823	0.891888	28070	-0.310058	0.733404	0.0697782	8.85148e-06	intronic	RAD51B				rs11846733	.	.	.	.
Susceptibility	Population	ALL		6	78058592	A	C	0.586857	0.995252	487320	-0.0495752	0.951634	0.011157	8.85326e-06	intergenic	LINC02540;HTR1B	dist=755252;dist=112049			rs4708327	Total cholesterol|Years of education|LDL cholesterol	.	.	.
Susceptibility	Tested	nEUR		12	42640018	C	T	0.186206	0.999579	6539	0.225603	1.25308	0.0507724	8.85389e-06	intergenic	YAF2;ZCRB1	dist=7848;dist=65870			rs4586237	.	.	RP11-328C8.4(Brain_Putamen_basal_ganglia)|RP11-328C8.4(Thyroid)|RP11-328C8.4(Esophagus_Gastroesophageal_Junction)|RP11-328C8.4(Small_Intestine_Terminal_Ileum)|ZCRB1(Skin_Not_Sun_Exposed_Suprapubic)|RP11-328C8.4(Prostate)|RP11-328C8.4(Stomach)|RP11-328C8.4(Brain_Nucleus_accumbens_basal_ganglia)|YAF2(Artery_Coronary)|PPHLN1(Muscle_Skeletal)|RP11-328C8.4(Muscle_Skeletal)|RP11-328C8.4(Heart_Atrial_Appendage)|RP11-328C8.4(Brain_Caudate_basal_ganglia)|ZCRB1(Pituitary)|RP11-328C8.4(Pituitary)|YAF2(Artery_Tibial)|RP11-328C8.4(Uterus)|RP11-328C8.4(Nerve_Tibial)|RP11-328C8.4(Skin_Sun_Exposed_Lower_leg)|RP11-328C8.4(Cells_EBV-transformed_lymphocytes)|GXYLT1(Cells_Cultured_fibroblasts)|YAF2(Cells_Cultured_fibroblasts)|RP11-328C8.4(Colon_Sigmoid)|YAF2(Artery_Aorta)|ZCRB1(Artery_Aorta)|RP11-328C8.4(Artery_Aorta)|RP11-328C8.4(Spleen)|GXYLT1(Brain_Cerebellar_Hemisphere)|PPHLN1(Brain_Cerebellar_Hemisphere)|RP11-328C8.4(Brain_Cerebellar_Hemisphere)|PRICKLE1(Brain_Cerebellar_Hemisphere)|RP11-328C8.4(Ovary)|GXYLT1(Brain_Cerebellum)|PPHLN1(Brain_Cerebellum)|RP11-328C8.4(Brain_Cerebellum)|PRICKLE1(Brain_Cerebellum)|RP11-328C8.4(Adipose_Visceral_Omentum)|ZCRB1(Testis)|RP11-351C21.2(Testis)|RP11-328C8.4(Adipose_Subcutaneous)|ZCRB1(Pancreas)|RP11-328C8.4(Pancreas)|RP11-328C8.4(Esophagus_Muscularis)|RP11-328C8.4(Colon_Transverse)|RP11-328C8.4(Lung)|RP11-328C8.4(Breast_Mammary_Tissue)	PRICKLE1
Susceptibility	Tested	ALL	M	10	67662747	A	T	0.289575	0.992781	48422	-0.0856184	0.917944	0.0192686	8.85418e-06	intergenic	LINC01515;CTNNA3	dist=136448;dist=9529			rs34409518	.	.	.	.
Severe	Population	EUR	M	18	55709356	T	C	0.966182	0.937316	209951	-0.697547	0.497805	0.156988	8.85791e-06	intergenic	ATP8B1;NEDD4L	dist=238809;dist=2102			rs8091596	.	.	.	.
Severe	Positive	EUR	F	4	24571214	CAAAAAAAAAA	C	0.210778	0.872878	8363	0.44391	1.55879	0.0999053	8.85864e-06	intronic	DHX15				rs544572923	.	.	.	.
Susceptibility	Tested	ALL	M	15	63976259	G	C	0.012261	0.998648	48422	0.34752	1.41555	0.0782121	8.8587e-06	intronic	HERC1				rs146736627	.	.	.	.
Severe	Population	ALL		X	112653673	T	C	0.552871	0.993473	486669	-0.143373	0.866431	0.0322672	8.8592e-06	ncRNA_intronic	LOC101928437				rs7057099	Stabilized warfarin dose|Autism with high IQ|Amyotrophic lateral sclerosis (ALS)	.	AMOT(Artery_Tibial)	.
Susceptibility	Population	ALL		6	99811914	C	T	0.0139173	0.992937	487320	-0.212372	0.808664	0.0477965	8.86066e-06	intergenic	FAXC;COQ3	dist=13982;dist=5363			rs117533590	.	.	USP45(Brain_Nucleus_accumbens_basal_ganglia)|USP45(Spleen)	.
Susceptibility	Tested	EUR		10	80791933	C	T	0.241704	0.992924	98377	0.0649248	1.06708	0.0146121	8.86247e-06	ncRNA_intronic	ZMIZ1-AS1				rs11814929	.	.	ZMIZ1-AS1(Skin_Not_Sun_Exposed_Suprapubic)|ZMIZ1-AS1(Esophagus_Mucosa)|ZMIZ1-AS1(Skin_Sun_Exposed_Lower_leg)|ZMIZ1-AS1(Cells_Cultured_fibroblasts)|ZMIZ1(Brain_Cerebellum)|ZMIZ1-AS1(Esophagus_Muscularis)	.
Severe	Population	ALL	M	3	46049764	G	A	0.10239	0.991621	223091	0.375825	1.45619	0.0845841	8.86258e-06	intergenic	FYCO1;XCR1	dist=12448;dist=8737			rs76281521	.	.	FYCO1(Thyroid)|SLC6A20(Muscle_Skeletal)|CXCR6(Muscle_Skeletal)|FYCO1(Esophagus_Mucosa)|CCR1(Esophagus_Mucosa)|FLT1P1(Whole_Blood)|CXCR6(Artery_Tibial)|CXCR6(Nerve_Tibial)|FYCO1(Nerve_Tibial)|CXCR6(Skin_Sun_Exposed_Lower_leg)|FYCO1(Cells_Cultured_fibroblasts)|CCR1(Cells_Cultured_fibroblasts)|CXCR6(Artery_Aorta)|LZTFL1(Adipose_Subcutaneous)|CXCR6(Adipose_Subcutaneous)|SLC6A20(Esophagus_Muscularis)|CCR1(Esophagus_Muscularis)	.
Susceptibility	Tested	OTHERS		8	85851672	C	T	0.031058	0.995686	2375	0.917632	2.50335	0.206525	8.86302e-06	intergenic	RALYL;LRRCC1	dist=17594;dist=167801			rs73688641	.	.	LRRCC1(Thyroid)|RP11-219B4.7(Thyroid)|LRRCC1(Esophagus_Gastroesophageal_Junction)|LRRCC1(Esophagus_Mucosa)|LRRCC1(Artery_Tibial)|LRRCC1(Nerve_Tibial)|LRRCC1(Skin_Sun_Exposed_Lower_leg)|E2F5(Cells_Cultured_fibroblasts)|LRRCC1(Adipose_Visceral_Omentum)|LRRCC1(Adipose_Subcutaneous)|E2F5(Adipose_Subcutaneous)|LRRCC1(Esophagus_Muscularis)|LRRCC1(Colon_Transverse)	.
Severe	Population	EUR	M	1	193704238	A	G	0.502226	0.994606	209951	0.23342	1.26291	0.0525343	8.86329e-06	intergenic	LINC01031;NONE	dist=369155;dist=NONE			rs11586221	.	.	.	.
Severe	Tested	ALL	F	5	178426150	T	C	0.683417	0.977434	46250	-0.333342	0.716525	0.0750233	8.86375e-06	intergenic	GRM6;ZNF879	dist=3829;dist=24655			rs4700775	Height|Triglycerides change with statins	.	ZNF879(Small_Intestine_Terminal_Ileum)|ZNF879(Esophagus_Mucosa)|ZNF879(Whole_Blood)|ZNF879(Cells_EBV-transformed_lymphocytes)|ZNF879(Cells_Cultured_fibroblasts)|ADAMTS2(Cells_Cultured_fibroblasts)|ZNF879(Spleen)|ZNF354C(Testis)|ZNF354C(Adipose_Subcutaneous)|ZNF879(Colon_Transverse)	CANX
Susceptibility	Population	OTHERS		13	51082920	C	T	0.328751	0.999562	11009	0.316757	1.37267	0.0712907	8.8639e-06	ncRNA_intronic	DLEU1				rs9562984	.	.	TRIM13(Thyroid)|DLEU1(Testis)	.
Susceptibility	Tested	ALL		4	114051909	A	C	0.135681	0.992023	104916	0.0772131	1.08027	0.0173779	8.86432e-06	intronic	ANK2				rs17045653	.	.	ANK2(Thyroid)	.
Death	Population	ALL		20	56634655	G	A	0.0292988	0.977411	487320	0.592356	1.80824	0.13332	8.8663e-06	intergenic	LINC01742;C20orf85	dist=54951;dist=91303			rs117556112	.	.	.	.
Susceptibility	Population	AFR		12	42621632	G	A	0.245521	0.992734	7644	0.325757	1.38508	0.0733174	8.86692e-06	intronic	YAF2				rs370472867	.	.	RP11-328C8.4(Thyroid)|RP11-328C8.4(Esophagus_Gastroesophageal_Junction)|RP11-328C8.4(Prostate)|RP11-328C8.4(Brain_Nucleus_accumbens_basal_ganglia)|RP11-328C8.4(Muscle_Skeletal)|RP11-328C8.4(Heart_Atrial_Appendage)|RP11-328C8.4(Brain_Hypothalamus)|RP11-328C8.4(Brain_Caudate_basal_ganglia)|RP11-328C8.4(Pituitary)|YAF2(Artery_Tibial)|RP11-328C8.4(Uterus)|RP11-328C8.4(Nerve_Tibial)|RP11-328C8.4(Skin_Sun_Exposed_Lower_leg)|RP11-328C8.4(Cells_EBV-transformed_lymphocytes)|YAF2(Cells_Cultured_fibroblasts)|RP11-328C8.4(Colon_Sigmoid)|YAF2(Artery_Aorta)|RP11-328C8.4(Artery_Aorta)|RP11-328C8.4(Spleen)|GXYLT1(Brain_Cerebellar_Hemisphere)|PPHLN1(Brain_Cerebellar_Hemisphere)|RP11-328C8.4(Brain_Cerebellar_Hemisphere)|PRICKLE1(Brain_Cerebellar_Hemisphere)|RP11-328C8.4(Ovary)|GXYLT1(Brain_Cerebellum)|PPHLN1(Brain_Cerebellum)|RP11-328C8.4(Brain_Cerebellum)|PRICKLE1(Brain_Cerebellum)|RP11-328C8.4(Adipose_Visceral_Omentum)|ZCRB1(Testis)|RP11-328C8.4(Adipose_Subcutaneous)|ZCRB1(Pancreas)|RP11-328C8.4(Pancreas)|RP11-328C8.4(Esophagus_Muscularis)|RP11-328C8.4(Colon_Transverse)|RP11-328C8.4(Lung)|RP11-328C8.4(Breast_Mammary_Tissue)	.
Susceptibility	Tested	nEUR		2	238430224	A	C	0.0296247	0.980058	6539	0.527099	1.69401	0.118633	8.86714e-06	intronic	MLPH				rs13431643	.	.	.	.
Severe	Tested	ALL		3	65096559	T	C	0.0724771	0.993695	85986	0.358885	1.43173	0.0807737	8.86743e-06	intergenic	ADAMTS9-AS2;MAGI1	dist=99413;dist=242642			rs17402887	.	.	.	.
Hospitalization	Population	EUR		19	39075392	T	C	0.0224442	1	459250	0.412729	1.51093	0.0928929	8.86888e-06	intronic	RYR1				rs10408694	Waist hip ratio|Total cholesterol|LDL cholesterol	.	LGALS7B(Esophagus_Mucosa)|AC067969.2(Testis)|FBXO17(Esophagus_Muscularis)	ECH1|SARS2|MAP4K1|RYR1|HNRNPL
Severe	Population	EUR		1	222614495	T	C	0.444914	0.977061	459250	-0.193607	0.823981	0.0435756	8.87027e-06	intergenic	LINC02474;HHIPL2	dist=456189;dist=81112			rs72734179	.	.	TAF1A(Testis)	.
Severe	Tested	ALL	M	1	193761806	C	A	0.501534	0.996154	39736	0.226435	1.25412	0.0509646	8.87149e-06	intergenic	LINC01031;NONE	dist=426723;dist=NONE			rs10921438	.	.	.	.
Hospitalization	Tested	ALL	M	3	46111869	G	A	0.155146	0.99641	48422	0.205003	1.22753	0.0461412	8.87339e-06	intronic	XCR1				rs9845542	Serum concentration of hypoxanthine	.	CXCR6(Muscle_Skeletal)|RP11-24F11.2(Heart_Atrial_Appendage)|FLT1P1(Whole_Blood)|CCR3(Whole_Blood)|RP11-697K23.3(Pituitary)|CXCR6(Artery_Tibial)|CXCR6(Nerve_Tibial)|CCR1(Cells_Cultured_fibroblasts)|CCR1(Esophagus_Muscularis)|CCR5(Lung)	CCR2|CXCR6
Death	Positive	EUR		3	45862952	T	C	0.07319	1	15815	0.424403	1.52868	0.095524	8.87554e-06	intergenic	SLC6A20;LZTFL1	dist=24924;dist=1858			rs71325088	.	.	SLC6A20(Muscle_Skeletal)|CXCR6(Muscle_Skeletal)|CCR1(Esophagus_Mucosa)|CCR9(Whole_Blood)|CXCR6(Artery_Tibial)|RP11-697K23.3(Nerve_Tibial)|SLC6A20(Nerve_Tibial)|CCR1(Cells_Cultured_fibroblasts)|LZTFL1(Adipose_Subcutaneous)|CXCR6(Adipose_Subcutaneous)|SLC6A20(Esophagus_Muscularis)|CCR1(Esophagus_Muscularis)|SLC6A20(Breast_Mammary_Tissue)	.
Susceptibility	Population	AFR		5	84018338	G	A	0.295136	0.998269	7644	0.3093	1.36247	0.0696169	8.87564e-06	intergenic	EDIL3;NBPF22P	dist=337640;dist=1559924			rs10067358	Partial epilepsy|Infant head circumference	.	.	.
Susceptibility	Population	OTHERS		13	106363225	T	C	0.854764	0.98131	11009	-0.430904	0.649922	0.0969878	8.87685e-06	ncRNA_intronic	LINC00343				rs7996751	HDL cholesterol|Microalbuminuria|Adiponectin levels|Parkinson's disease|Triglycerides	.	LINC00343(Testis)	.
Severe	Tested	ALL	M	1	193761554	C	T	0.495224	0.981227	39736	0.228092	1.2562	0.051339	8.87687e-06	intergenic	LINC01031;NONE	dist=426471;dist=NONE			rs35551539	.	.	.	.
Severe	Tested	EUR	M	1	193763103	T	C	0.496004	0.995846	37199	0.236691	1.26705	0.0532747	8.87809e-06	intergenic	LINC01031;NONE	dist=428020;dist=NONE			rs990811	.	.	.	.
Susceptibility	Population	ALL	M	3	64133182	G	A	0.0806106	0.976518	223091	0.13019	1.13904	0.0293033	8.87839e-06	exonic	PRICKLE2		synonymous SNV	PRICKLE2:NM_001370528:exon7:c.C984T:p.N328N,PRICKLE2:NM_198859:exon7:c.C984T:p.N328N	rs34460293	.	.	.	.
Death	Tested	ALL		3	46013832	C	T	0.103491	0.999481	85986	0.323032	1.38131	0.072709	8.87927e-06	intronic	FYCO1				rs71325100	.	.	FYCO1(Thyroid)|CCR1(Esophagus_Gastroesophageal_Junction)|SLC6A20(Muscle_Skeletal)|CXCR6(Muscle_Skeletal)|FYCO1(Esophagus_Mucosa)|CCR1(Esophagus_Mucosa)|FLT1P1(Whole_Blood)|CXCR6(Artery_Tibial)|CXCR6(Nerve_Tibial)|FYCO1(Nerve_Tibial)|FYCO1(Cells_Cultured_fibroblasts)|CCR1(Cells_Cultured_fibroblasts)|CXCR6(Artery_Aorta)|LZTFL1(Adipose_Subcutaneous)|CXCR6(Adipose_Subcutaneous)|SLC6A20(Esophagus_Muscularis)|CCR1(Esophagus_Muscularis)	.
Hospitalization	Positive	EUR	M	3	45933344	C	G	0.376135	0.986033	7784	0.189601	1.20877	0.042676	8.88003e-06	intronic	CCR9;LZTFL1				rs57527954	.	.	CXCR6(Heart_Left_Ventricle)|XCR1(Small_Intestine_Terminal_Ileum)|FYCO1(Skin_Not_Sun_Exposed_Suprapubic)|XCR1(Skin_Not_Sun_Exposed_Suprapubic)|CXCR6(Muscle_Skeletal)|FYCO1(Muscle_Skeletal)|CCR3(Muscle_Skeletal)|FYCO1(Esophagus_Mucosa)|XCR1(Esophagus_Mucosa)|XCR1(Whole_Blood)|CXCR6(Artery_Tibial)|FYCO1(Artery_Tibial)|FYCO1(Nerve_Tibial)|FYCO1(Skin_Sun_Exposed_Lower_leg)|CXCR6(Cells_Cultured_fibroblasts)|FYCO1(Artery_Aorta)|FYCO1(Adipose_Subcutaneous)|FYCO1(Esophagus_Muscularis)|XCR1(Colon_Transverse)|FYCO1(Lung)|FYCO1(Breast_Mammary_Tissue)	.
Susceptibility	Population	SAS		20	55370639	C	T	0.151896	0.950583	9417	0.357544	1.42981	0.0804777	8.88087e-06	intergenic	TFAP2C;BMP7	dist=156301;dist=373170			rs4810041	Advanced age-related macular degeneration (choroidal neovascularization) vs. no AMD|Advanced age-related macular degeneration|Diastolic blood pressure (DBP)|HOMA-IR	.	.	.
Death	Tested	ALL		3	46012391	A	G	0.10349	0.999688	85986	0.323006	1.38127	0.0727046	8.88295e-06	intronic	FYCO1				rs71325098	.	.	FYCO1(Thyroid)|CCR1(Esophagus_Gastroesophageal_Junction)|SLC6A20(Muscle_Skeletal)|CXCR6(Muscle_Skeletal)|FYCO1(Esophagus_Mucosa)|CCR1(Esophagus_Mucosa)|FLT1P1(Whole_Blood)|CXCR6(Artery_Tibial)|CXCR6(Nerve_Tibial)|FYCO1(Nerve_Tibial)|FYCO1(Cells_Cultured_fibroblasts)|CCR1(Cells_Cultured_fibroblasts)|CXCR6(Artery_Aorta)|LZTFL1(Adipose_Subcutaneous)|CXCR6(Adipose_Subcutaneous)|SLC6A20(Esophagus_Muscularis)|CCR1(Esophagus_Muscularis)	.
Severe	Tested	ALL		17	44353505	C	T	0.195562	0.928217	85986	-0.243758	0.783677	0.0548671	8.88341e-06	intronic	ARL17B				rs55964807	.	.	.	MAPK8IP1
Susceptibility	Population	EUR		5	97881266	A	C	0.784081	0.999122	459250	-0.0626228	0.939298	0.0140956	8.8836e-06	intergenic	LINC01846;RGMB	dist=384323;dist=223070			rs3860804	Triglycerides|Advanced age-related macular degeneration (geographic atrophy)|Body mass index (BMI)|Birth weight	.	RGMB-AS1(Cells_Cultured_fibroblasts)	RGMB
Death	Tested	ALL		3	46012279	T	C	0.10349	0.999704	85986	0.323003	1.38127	0.0727042	8.88365e-06	intronic	FYCO1				rs17215008	HOMA-IR|Fasting insulin|HOMA-B|HDL cholesterol|Refractive error	.	FYCO1(Thyroid)|CCR1(Esophagus_Gastroesophageal_Junction)|SLC6A20(Muscle_Skeletal)|CXCR6(Muscle_Skeletal)|FYCO1(Esophagus_Mucosa)|CCR1(Esophagus_Mucosa)|FLT1P1(Whole_Blood)|CXCR6(Artery_Tibial)|CXCR6(Nerve_Tibial)|FYCO1(Nerve_Tibial)|FYCO1(Cells_Cultured_fibroblasts)|CCR1(Cells_Cultured_fibroblasts)|CXCR6(Artery_Aorta)|LZTFL1(Adipose_Subcutaneous)|CXCR6(Adipose_Subcutaneous)|SLC6A20(Esophagus_Muscularis)|CCR1(Esophagus_Muscularis)	FYCO1|CCR1|CCR2|CXCR6,FYCO1|CXCR6
Susceptibility	Tested	ALL	M	10	67664710	G	A	0.289573	0.992785	48422	-0.0856058	0.917956	0.0192689	8.88369e-06	intergenic	LINC01515;CTNNA3	dist=138411;dist=7566			rs35621487	.	.	.	.
Susceptibility	Population	EUR	M	21	34081831	G	GT	0.23241	0.968402	209951	0.0888048	1.09287	0.0199892	8.88658e-06	intronic	SYNJ1				rs368352218	.	.	.	.
Severe	Tested	ALL		17	44360580	C	G	0.200065	0.923352	85986	-0.242442	0.784709	0.0545727	8.88998e-06	intronic	ARL17B				rs2532318	.	.	.	MAPK8IP1
Hospitalization	Population	nEUR		10	126734735	C	G	0.294752	0.998882	28070	0.357335	1.42951	0.0804348	8.89021e-06	intronic	CTBP2				rs67279759	.	.	.	.
Severe	Population	EUR		21	37593316	A	G	0.0394697	0.914848	459250	0.524078	1.6889	0.117969	8.89124e-06	intronic	DOP1B				rs118038993	.	.	.	.
Severe	Tested	EUR	F	6	19249731	C	A	0.225723	0.997265	43360	0.391009	1.47847	0.0880159	8.89264e-06	intergenic	LOC101928519;LOC105374960	dist=69020;dist=200321			rs56079269	.	.	RP11-686D16.1(Testis)	.
Severe	Tested	ALL	M	3	46154457	G	A	0.103099	0.983468	39736	0.380984	1.46372	0.08576	8.89444e-06	intergenic	XCR1;CCR1	dist=27121;dist=88745			rs35110864	.	.	FYCO1(Thyroid)|CCR1(Esophagus_Gastroesophageal_Junction)|SLC6A20(Muscle_Skeletal)|CXCR6(Muscle_Skeletal)|FYCO1(Esophagus_Mucosa)|CCR1(Esophagus_Mucosa)|FLT1P1(Whole_Blood)|CXCR6(Artery_Tibial)|CXCR6(Nerve_Tibial)|FYCO1(Nerve_Tibial)|FYCO1(Cells_Cultured_fibroblasts)|CCR1(Cells_Cultured_fibroblasts)|CXCR6(Artery_Aorta)|LZTFL1(Adipose_Subcutaneous)|CXCR6(Adipose_Subcutaneous)|SLC6A20(Esophagus_Muscularis)|CCR1(Esophagus_Muscularis)	.
Severe	Tested	ALL	M	1	203195689	G	A	0.188233	0.986671	39736	0.292688	1.34002	0.0658847	8.89492e-06	intronic	CHIT1				rs2486070	Mitral annular calcium|HDL cholesterol|Q13231 protein abundance levels|Alzheimer's disease with psychotic symptoms (Alzheimer's disease with psychotic symptoms v. controls)|Alzheimer's disease with psychotic symptoms (Alzheimer's disease with psychotic symptoms v. Alzheimer's disease without psychotic symptoms)|Bipolar disorder	.	ADORA1(Thyroid)|CHIT1(Brain_Cortex)|CHIT1(Whole_Blood)|CHIT1(Brain_Frontal_Cortex_BA9)|CHIT1(Adipose_Subcutaneous)|CHIT1(Lung)	ZNF90
Susceptibility	Tested	ALL	M	10	67664665	A	G	0.289573	0.992796	48422	-0.0855991	0.917962	0.0192688	8.89766e-06	intergenic	LINC01515;CTNNA3	dist=138366;dist=7611			rs35242986	.	.	.	.
Susceptibility	Population	ALL	M	10	55228462	G	A	0.66462	0.98774	223091	0.0758691	1.07882	0.0170786	8.89823e-06	intergenic	MBL2;PCDH15	dist=695918;dist=334069			rs187076	Advanced age-related macular degeneration (geographic atrophy)|Anti-TNF treatment response in rheumatoid arthritis (by DAS-28 score change at 3 months)|LDL cholesterol|Late onset Alzheimer's disease	.	.	.
Death	Tested	ALL		3	46014545	T	G	0.103491	0.999343	85986	0.323007	1.38128	0.0727116	8.90002e-06	intronic	FYCO1				rs41289622	.	.	FYCO1(Thyroid)|CCR1(Esophagus_Gastroesophageal_Junction)|SLC6A20(Muscle_Skeletal)|CXCR6(Muscle_Skeletal)|FYCO1(Esophagus_Mucosa)|CCR1(Esophagus_Mucosa)|FLT1P1(Whole_Blood)|CXCR6(Artery_Tibial)|CXCR6(Nerve_Tibial)|FYCO1(Nerve_Tibial)|FYCO1(Cells_Cultured_fibroblasts)|CCR1(Cells_Cultured_fibroblasts)|CXCR6(Artery_Aorta)|LZTFL1(Adipose_Subcutaneous)|CXCR6(Adipose_Subcutaneous)|SLC6A20(Esophagus_Muscularis)|CCR1(Esophagus_Muscularis)	.
Susceptibility	Population	AFR		2	47661153	C	T	0.811536	0.99267	7644	-0.369907	0.690799	0.0832692	8.90037e-06	intronic	MSH2				rs75268365	.	.	MSH2(Heart_Left_Ventricle)|KCNK12(Heart_Left_Ventricle)|MSH2(Thyroid)|MSH2(Esophagus_Gastroesophageal_Junction)|MSH2(Artery_Coronary)|MSH2(Heart_Atrial_Appendage)|MSH2(Whole_Blood)|EPCAM(Artery_Tibial)|MSH2(Artery_Tibial)|MSH2(Nerve_Tibial)|MSH2(Cells_Cultured_fibroblasts)|MSH2(Colon_Sigmoid)|MSH2(Artery_Aorta)|MSH2(Adipose_Visceral_Omentum)|MSH2(Adipose_Subcutaneous)|MSH2(Esophagus_Muscularis)|MSH2(Colon_Transverse)|MSH2(Lung)|MSH2(Breast_Mammary_Tissue)	.
Severe	Positive	ALL	F	15	61384671	A	G	0.760484	0.996285	9305	-0.378811	0.684675	0.0852742	8.9015e-06	intronic	RORA				rs782910	Eye color|Height|Salmonella-induced pyroptosis|Urinary albumin-to-creatinine ratio	.	.	.
Susceptibility	Tested	EUR		12	12251068	C	T	0.0139801	0.978129	98377	0.238899	1.26985	0.0537795	8.90421e-06	intronic	BCL2L14				rs58960192	.	.	.	.
Death	Tested	ALL		3	46107601	A	G	0.103068	0.997586	85986	0.324065	1.38274	0.0729515	8.90445e-06	intronic	XCR1				rs34766614	.	.	FYCO1(Thyroid)|SLC6A20(Muscle_Skeletal)|CXCR6(Muscle_Skeletal)|FYCO1(Esophagus_Mucosa)|CCR1(Esophagus_Mucosa)|FLT1P1(Whole_Blood)|CXCR6(Artery_Tibial)|CXCR6(Nerve_Tibial)|FYCO1(Nerve_Tibial)|CCR1(Cells_Cultured_fibroblasts)|CXCR6(Artery_Aorta)|LZTFL1(Adipose_Subcutaneous)|CXCR6(Adipose_Subcutaneous)|SLC6A20(Esophagus_Muscularis)|CCR1(Esophagus_Muscularis)	.
Severe	Tested	ALL		17	44353343	G	A	0.195559	0.928211	85986	-0.243732	0.783698	0.0548674	8.90446e-06	intronic	ARL17B				rs55705096	.	.	.	MAPK8IP1
Severe	Tested	ALL		17	44353344	C	A	0.195559	0.928211	85986	-0.243732	0.783698	0.0548674	8.90446e-06	intronic	ARL17B				rs56026531	.	.	.	MAPK8IP1
Hospitalization	Population	nEUR		2	160645681	AT	A	0.952797	0.963961	28070	-0.930424	0.394387	0.209453	8.90587e-06	intronic	CD302;LY75-CD302				rs1410044628	.	.	.	.
Severe	Population	ALL	M	1	193765319	A	T	0.497963	0.993908	223091	0.223568	1.25053	0.0503288	8.90625e-06	intergenic	LINC01031;NONE	dist=430236;dist=NONE			rs7542012	.	.	.	.
Susceptibility	Population	ALL		6	78047925	A	C	0.57726	0.997459	487320	-0.0493344	0.951863	0.011106	8.90626e-06	intergenic	LINC02540;HTR1B	dist=744585;dist=122716			rs9361223	.	.	.	.
Hospitalization	Positive	ALL	M	21	45019965	C	T	0.191971	0.98683	8724	0.22018	1.2463	0.0495666	8.90859e-06	intronic	HSF2BP				rs17004584	Parkinson's disease|Systolic blood pressure (SBP)|Body mass index (BMI)	.	PDXK(Esophagus_Mucosa)|PDXK(Artery_Tibial)|PDXK(Artery_Aorta)|HSF2BP(Testis)	PWP2
Susceptibility	Tested	nEUR		18	38201930	G	A	0.0250911	0.932654	6539	0.629549	1.87676	0.141724	8.90889e-06	intergenic	LINC01477;KC6	dist=522733;dist=858306			rs76258453	.	.	.	.
Susceptibility	Tested	ALL	M	15	32244400	A	G	0.0611292	1	48422	0.160559	1.17417	0.0361453	8.91043e-06	intergenic	OTUD7A;CHRNA7	dist=81524;dist=78318			rs55826617	.	.	.	.
Susceptibility	Tested	AFR		1	237402265	G	A	0.578781	0.98036	1838	0.342119	1.40793	0.0770186	8.91105e-06	intronic	RYR2				rs636167	Serum creatinine|HDL cholesterol change with statins|Microalbuminuria|Obesity with early age of onset (age >2)	.	.	.
Death	Tested	EUR		19	43436301	G	A	0.884494	0.949598	80559	-0.321354	0.725166	0.0723449	8.91379e-06	intronic	PSG7				rs4524047	.	.	PSG4(Skin_Not_Sun_Exposed_Suprapubic)|PSG4(Esophagus_Mucosa)|CD177P1(Whole_Blood)|PSG4(Skin_Sun_Exposed_Lower_leg)|PSG1(Cells_Cultured_fibroblasts)|PSG4(Cells_Cultured_fibroblasts)|PSG4(Adipose_Subcutaneous)|PSG4(Breast_Mammary_Tissue)	.
Severe	Tested	ALL		17	44353320	G	A	0.195559	0.928218	85986	-0.243717	0.783709	0.0548672	8.91474e-06	intronic	ARL17B				rs56284313	.	.	.	MAPK8IP1|LRRC37A4
Susceptibility	Population	OTHERS		11	77177283	A	T	0.190627	0.995242	11009	0.367997	1.44484	0.0828461	8.91566e-06	intronic	PAK1				rs3015992	.	.	GDPD4(Thyroid)|PAK1(Thyroid)|PAK1(Esophagus_Gastroesophageal_Junction)|PAK1(Artery_Coronary)|PAK1(Esophagus_Mucosa)|GDPD4(Heart_Atrial_Appendage)|PAK1(Whole_Blood)|PAK1(Artery_Tibial)|PAK1(Artery_Aorta)|GDPD4(Testis)|PAK1(Esophagus_Muscularis)	.
Susceptibility	Tested	nEUR		12	42635483	G	T	0.18629	0.999204	6539	0.225441	1.25288	0.0507532	8.916e-06	intergenic	YAF2;ZCRB1	dist=3313;dist=70405			rs10880276	Aortic valve calcium|Refractive error|Mitral annular calcium|Adiponectin levels|Serum creatinine|Advanced age-related macular degeneration (geographic atrophy)	.	.	PRICKLE1|PPHLN1|GXYLT1|ZCRB1
Severe	Population	EUR		20	56653103	A	T	0.0333208	0.983055	459250	0.55092	1.73485	0.124028	8.91648e-06	intergenic	LINC01742;C20orf85	dist=73399;dist=72855			rs11699018	.	.	.	.
Hospitalization	Population	ALL	M	3	46056173	C	T	0.103638	0.996195	223091	0.238719	1.26962	0.0537424	8.91648e-06	intergenic	FYCO1;XCR1	dist=18857;dist=2328			rs35751180	.	.	FYCO1(Thyroid)|SLC6A20(Muscle_Skeletal)|CXCR6(Muscle_Skeletal)|FYCO1(Esophagus_Mucosa)|CCR1(Esophagus_Mucosa)|FLT1P1(Whole_Blood)|CXCR6(Artery_Tibial)|CXCR6(Nerve_Tibial)|FYCO1(Nerve_Tibial)|FYCO1(Cells_Cultured_fibroblasts)|CCR1(Cells_Cultured_fibroblasts)|CXCR6(Artery_Aorta)|LZTFL1(Adipose_Subcutaneous)|CXCR6(Adipose_Subcutaneous)|SLC6A20(Esophagus_Muscularis)|CCR1(Esophagus_Muscularis)	.
Susceptibility	Tested	ALL		13	71984587	CT	C	0.0167706	0.966663	104916	0.212225	1.23643	0.0477785	8.91864e-06	intergenic	LINC00348;DACH1	dist=242039;dist=27510			rs1476490665	.	.	.	.
Hospitalization	Population	ALL		7	3334322	G	A	0.0187818	0.987778	487320	0.424131	1.52826	0.0954854	8.91928e-06	intergenic	LOC100129603;SDK1	dist=136116;dist=6562			rs73038860	.	.	.	.
Susceptibility	Population	AFR		12	42668458	C	A	0.232829	0.998937	7644	0.33156	1.39314	0.074645	8.91983e-06	intergenic	YAF2;ZCRB1	dist=36288;dist=37430			rs4267129	.	.	RP11-328C8.4(Brain_Putamen_basal_ganglia)|RP11-328C8.4(Thyroid)|RP11-328C8.4(Esophagus_Gastroesophageal_Junction)|ZCRB1(Skin_Not_Sun_Exposed_Suprapubic)|RP11-328C8.4(Prostate)|RP11-328C8.4(Stomach)|RP11-328C8.4(Brain_Nucleus_accumbens_basal_ganglia)|YAF2(Artery_Coronary)|RP11-328C8.4(Muscle_Skeletal)|RP11-328C8.4(Heart_Atrial_Appendage)|RP11-328C8.4(Brain_Caudate_basal_ganglia)|ZCRB1(Pituitary)|RP11-328C8.4(Pituitary)|YAF2(Artery_Tibial)|RP11-328C8.4(Uterus)|RP11-328C8.4(Nerve_Tibial)|RP11-328C8.4(Skin_Sun_Exposed_Lower_leg)|RP11-328C8.4(Cells_EBV-transformed_lymphocytes)|YAF2(Cells_Cultured_fibroblasts)|RP11-328C8.4(Colon_Sigmoid)|YAF2(Artery_Aorta)|ZCRB1(Artery_Aorta)|RP11-328C8.4(Artery_Aorta)|RP11-328C8.4(Spleen)|PPHLN1(Brain_Cerebellar_Hemisphere)|RP11-328C8.4(Brain_Cerebellar_Hemisphere)|PRICKLE1(Brain_Cerebellar_Hemisphere)|RP11-328C8.4(Ovary)|GXYLT1(Brain_Cerebellum)|PPHLN1(Brain_Cerebellum)|RP11-328C8.4(Brain_Cerebellum)|PRICKLE1(Brain_Cerebellum)|RP11-328C8.4(Adipose_Visceral_Omentum)|ZCRB1(Testis)|RP11-351C21.2(Testis)|RP11-328C8.4(Adipose_Subcutaneous)|ZCRB1(Pancreas)|RP11-328C8.4(Pancreas)|RP11-328C8.4(Esophagus_Muscularis)|RP11-328C8.4(Colon_Transverse)|RP11-328C8.4(Lung)|RP11-328C8.4(Breast_Mammary_Tissue)	PRICKLE1
Hospitalization	Tested	ALL	M	16	82644998	T	C	0.174793	0.886473	48422	0.207052	1.23005	0.0466142	8.9204e-06	intergenic	MPHOSPH6;CDH13	dist=441169;dist=15576			rs201797722	.	.	.	.
Severe	Positive	EUR	F	19	6930806	G	T	0.229915	0.991351	8363	0.407065	1.5024	0.0916443	8.92106e-06	intronic	ADGRE1				rs8110391	.	.	ADGRE4P(Skin_Not_Sun_Exposed_Suprapubic)|CTC-312O10.2(Whole_Blood)	EMR1
Susceptibility	Population	EUR		16	7640745	C	T	0.0453635	0.926529	459250	0.128096	1.13666	0.0288388	8.92106e-06	intronic	RBFOX1				rs151059900	.	.	.	.
Death	Tested	ALL		20	56665934	C	A	0.0306027	0.982842	85986	0.584699	1.79445	0.131637	8.92318e-06	intergenic	LINC01742;C20orf85	dist=86230;dist=60024			rs76136186	.	.	.	.
Hospitalization	Population	ALL		7	17953834	A	C	0.0116659	0.94172	487320	0.567803	1.76439	0.127834	8.92354e-06	intronic	SNX13				rs533679761	.	.	.	.
Susceptibility	Tested	ALL	M	10	67663354	T	C	0.289559	0.99277	48422	-0.0855889	0.917972	0.0192693	8.92382e-06	intergenic	LINC01515;CTNNA3	dist=137055;dist=8922			rs34539098	.	.	.	.
Severe	Population	EUR		3	65096559	T	C	0.0709075	0.993695	459250	0.378913	1.4607	0.0853077	8.9243e-06	intergenic	ADAMTS9-AS2;MAGI1	dist=99413;dist=242642			rs17402887	.	.	.	.
Susceptibility	Tested	OTHERS		7	23830178	A	G	0.138032	0.996037	2375	0.467811	1.5965	0.105323	8.92563e-06	intronic	STK31				rs13244337	College completion|Height|Gene expression of HS.519436 (probeID ILMN_1849455) in breast tumors|HOMA-B	.	STK31(Brain_Putamen_basal_ganglia)|FAM221A(Thyroid)|FAM221A(Muscle_Skeletal)|FAM221A(Esophagus_Mucosa)|STK31(Esophagus_Mucosa)|STK31(Brain_Caudate_basal_ganglia)|FAM221A(Pituitary)|FAM221A(Artery_Tibial)|FAM221A(Adrenal_Gland)|FAM221A(Nerve_Tibial)|FAM221A(Skin_Sun_Exposed_Lower_leg)|FAM221A(Brain_Hippocampus)|STK31(Brain_Hippocampus)|CCDC126(Cells_EBV-transformed_lymphocytes)|CCDC126(Spleen)|STK31(Adipose_Visceral_Omentum)|CLK2P1(Testis)|FAM221A(Testis)|STK31(Testis)|FAM221A(Esophagus_Muscularis)	C7orf46|CCDC126|NUPL2
Severe	Positive	ALL	F	4	5828383	C	G	0.0499099	0.995565	9305	0.762966	2.14463	0.171774	8.92616e-06	intronic	CRMP1				rs73206290	.	.	.	.
Severe	Population	ALL	M	3	45975485	T	TA	0.102639	0.985914	223091	0.376225	1.45677	0.0847036	8.92681e-06	intronic	FYCO1				rs200582580	.	.	.	.
Susceptibility	Population	AFR		1	96491054	A	G	0.0706044	0.852266	7644	0.57417	1.77566	0.129269	8.92686e-06	intergenic	LINC02790;LINC01787	dist=2618;dist=228571			rs74105816	.	.	.	.
Susceptibility	Population	AFR		5	84018364	C	G	0.295192	0.999167	7644	0.309132	1.36224	0.0695989	8.928e-06	intergenic	EDIL3;NBPF22P	dist=337666;dist=1559898			rs10067267	.	.	.	.
Susceptibility	Tested	nEUR		3	65214495	A	G	0.0474561	0.925976	6539	0.456655	1.57878	0.102813	8.92852e-06	intergenic	ADAMTS9-AS2;MAGI1	dist=217349;dist=124706			rs17072585	.	.	.	.
Susceptibility	Tested	ALL	M	12	46421839	G	T	0.0743748	0.991538	48422	0.145549	1.15667	0.0327695	8.92908e-06	intergenic	SCAF11;SLC38A1	dist=37482;dist=155007			rs76757614	.	.	.	.
Severe	Population	EUR		4	101614920	C	T	0.382466	0.998139	459250	-0.195993	0.822018	0.0441267	8.92917e-06	intergenic	LINC01216;PPP3CA	dist=18650;dist=329655			rs13120048	.	.	.	.
Death	Tested	ALL		3	46022833	G	A	0.103495	0.998927	85986	0.322955	1.3812	0.0727119	8.93052e-06	intronic	FYCO1				rs36122610	.	.	FYCO1(Thyroid)|CCR1(Esophagus_Gastroesophageal_Junction)|SLC6A20(Muscle_Skeletal)|CXCR6(Muscle_Skeletal)|FYCO1(Esophagus_Mucosa)|CCR1(Esophagus_Mucosa)|FLT1P1(Whole_Blood)|CXCR6(Artery_Tibial)|CXCR6(Nerve_Tibial)|FYCO1(Nerve_Tibial)|FYCO1(Cells_Cultured_fibroblasts)|CCR1(Cells_Cultured_fibroblasts)|CXCR6(Artery_Aorta)|LZTFL1(Adipose_Subcutaneous)|CXCR6(Adipose_Subcutaneous)|SLC6A20(Esophagus_Muscularis)|CCR1(Esophagus_Muscularis)	.
Hospitalization	Positive	EUR		2	2988183	T	C	0.0150558	0.945707	16551	0.590719	1.80529	0.132999	8.93205e-06	ncRNA_intronic	LINC01250				rs77863166	.	.	.	.
Death	Positive	EUR		4	140004335	TG	T	0.282505	0.984527	15815	0.245173	1.27784	0.0552006	8.93381e-06	intronic	ELF2				rs796099571	.	.	.	.
Susceptibility	Population	ALL	M	12	23815088	T	C	0.0164982	0.890484	223091	0.29741	1.34637	0.0669621	8.93465e-06	intronic	SOX5				rs11047032	.	.	.	.
Hospitalization	Tested	EUR		22	48930184	A	G	0.631238	0.947455	98377	-0.127549	0.88025	0.028718	8.93653e-06	intronic	TAFA5				rs4993759	.	.	.	.
Susceptibility	Tested	ALL	F	19	41192058	CT	C	0.359005	0.966462	56494	-0.0762776	0.926559	0.0171746	8.9415e-06	intronic	NUMBL				rs1444421138	.	.	.	.
Susceptibility	Tested	OTHERS		8	85850251	T	G	0.0310464	0.995181	2375	0.918059	2.50442	0.206711	8.94305e-06	intergenic	RALYL;LRRCC1	dist=16173;dist=169222			rs73688639	.	.	LRRCC1(Thyroid)|RP11-219B4.7(Thyroid)|LRRCC1(Esophagus_Gastroesophageal_Junction)|LRRCC1(Esophagus_Mucosa)|LRRCC1(Artery_Tibial)|LRRCC1(Nerve_Tibial)|LRRCC1(Skin_Sun_Exposed_Lower_leg)|E2F5(Cells_Cultured_fibroblasts)|LRRCC1(Adipose_Visceral_Omentum)|LRRCC1(Adipose_Subcutaneous)|E2F5(Adipose_Subcutaneous)|LRRCC1(Esophagus_Muscularis)|LRRCC1(Colon_Transverse)	.
Hospitalization	Tested	EUR		12	83561868	T	G	0.158605	0.991947	98377	-0.164774	0.848085	0.0371008	8.94342e-06	intergenic	TMTC2;SLC6A15	dist=33224;dist=1691402			rs11115627	Chronic kidney disease|Infant head circumference|HDL cholesterol	.	.	.
Susceptibility	Tested	OTHERS		2	230659346	G	C	0.0129387	0.888199	2375	1.60072	4.95658	0.36042	8.94389e-06	intronic	TRIP12				rs146786682	.	.	.	.
Hospitalization	Population	ALL		3	84537421	C	G	0.0124063	0.819759	487320	0.581891	1.78942	0.131021	8.94554e-06	intergenic	LINC02008;LINC00971	dist=2024595;dist=150135			rs189331486	.	.	.	.
Susceptibility	Population	AFR		12	42384178	G	A	0.109311	0.940435	7644	0.462832	1.58857	0.104214	8.9463e-06	intergenic	LINC02400;GXYLT1	dist=224795;dist=91470			rs74077471	.	.	.	.
Susceptibility	Tested	nEUR		15	36223890	G	A	0.203404	0.994841	6539	0.229783	1.25833	0.0517394	8.9471e-06	intergenic	MIR4510;CDIN1	dist=4766;dist=647937			rs28379891	.	.	.	.
Susceptibility	Population	OTHERS		5	23403993	A	T	0.26279	0.999566	11009	0.316901	1.37287	0.0713557	8.9484e-06	intergenic	CDH12;PRDM9	dist=550540;dist=103271			rs72754775	.	.	.	.
Susceptibility	Tested	ALL	F	13	79715175	A	G	0.0215333	1	56494	0.252546	1.2873	0.0568652	8.94893e-06	intergenic	LINC00331;RBM26	dist=300990;dist=177828			rs117674824	.	.	RBM26-AS1(Thyroid)|RBM26-AS1(Skin_Not_Sun_Exposed_Suprapubic)|RBM26-AS1(Muscle_Skeletal)|RBM26-AS1(Esophagus_Mucosa)|RBM26-AS1(Nerve_Tibial)|RP11-470M1.2(Brain_Anterior_cingulate_cortex_BA24)|RBM26-AS1(Adipose_Subcutaneous)|RBM26-AS1(Esophagus_Muscularis)	.
Hospitalization	Positive	nEUR		3	192506362	G	GA	0.650425	0.96236	1930	-0.438026	0.645309	0.0986303	8.95059e-06	intergenic	FGF12;MB21D2	dist=61033;dist=8242			rs5855452	.	.	FGF12(Nerve_Tibial)	.
Severe	Population	ALL		3	46263244	C	T	0.070061	0.996756	487320	0.354949	1.42611	0.0799239	8.95073e-06	intergenic	CCR1;CCR3	dist=13440;dist=20628			rs34289272	.	.	PRSS46(Thyroid)|CCR1(Esophagus_Gastroesophageal_Junction)|SLC6A20(Muscle_Skeletal)|LINC02009(Muscle_Skeletal)|CCR1(Esophagus_Mucosa)|FLT1P1(Whole_Blood)|CCR3(Whole_Blood)|CXCR6(Artery_Tibial)|CXCR6(Nerve_Tibial)|CCR1(Cells_Cultured_fibroblasts)|CCR5(Colon_Sigmoid)|CCR2(Adipose_Visceral_Omentum)|CXCR6(Adipose_Subcutaneous)|SLC6A20(Esophagus_Muscularis)|CCR1(Esophagus_Muscularis)	.
Death	Positive	ALL		4	178044718	C	T	0.104606	0.982414	17657	0.345989	1.41339	0.0779082	8.95516e-06	intergenic	LINC02509;NEIL3	dist=242964;dist=186310			rs13117242	HOMA-IR|HOMA-B|Fasting insulin|Urinary albumin-to-creatinine ratio	.	.	.
Death	Tested	ALL		3	46025048	G	A	0.103512	0.998944	85986	0.322895	1.38112	0.0727088	8.95666e-06	intronic	FYCO1				rs13075758	HOMA-IR|Fasting insulin|HOMA-B|Primary sclerosing cholangitis|HDL cholesterol|Refractive error	.	FYCO1(Thyroid)|CCR1(Esophagus_Gastroesophageal_Junction)|SLC6A20(Muscle_Skeletal)|CXCR6(Muscle_Skeletal)|FYCO1(Esophagus_Mucosa)|CCR1(Esophagus_Mucosa)|FLT1P1(Whole_Blood)|CXCR6(Artery_Tibial)|CXCR6(Nerve_Tibial)|FYCO1(Nerve_Tibial)|FYCO1(Cells_Cultured_fibroblasts)|CCR1(Cells_Cultured_fibroblasts)|CXCR6(Artery_Aorta)|LZTFL1(Adipose_Subcutaneous)|CXCR6(Adipose_Subcutaneous)|SLC6A20(Esophagus_Muscularis)|CCR1(Esophagus_Muscularis)	FYCO1|CCR1|CCR2|CXCR6,FYCO1|CXCR6
Susceptibility	Population	AFR		12	42656546	A	C	0.238486	0.999247	7644	0.32773	1.38781	0.0737976	8.9572e-06	intergenic	YAF2;ZCRB1	dist=24376;dist=49342			rs12230675	.	.	RP11-328C8.4(Brain_Putamen_basal_ganglia)|RP11-328C8.4(Thyroid)|RP11-328C8.4(Esophagus_Gastroesophageal_Junction)|ZCRB1(Skin_Not_Sun_Exposed_Suprapubic)|RP11-328C8.4(Prostate)|RP11-328C8.4(Stomach)|RP11-328C8.4(Brain_Nucleus_accumbens_basal_ganglia)|YAF2(Artery_Coronary)|RP11-328C8.4(Muscle_Skeletal)|RP11-328C8.4(Heart_Atrial_Appendage)|RP11-328C8.4(Brain_Caudate_basal_ganglia)|ZCRB1(Pituitary)|RP11-328C8.4(Pituitary)|YAF2(Artery_Tibial)|RP11-328C8.4(Uterus)|RP11-328C8.4(Nerve_Tibial)|RP11-328C8.4(Skin_Sun_Exposed_Lower_leg)|RP11-328C8.4(Cells_EBV-transformed_lymphocytes)|YAF2(Cells_Cultured_fibroblasts)|RP11-328C8.4(Colon_Sigmoid)|YAF2(Artery_Aorta)|ZCRB1(Artery_Aorta)|RP11-328C8.4(Artery_Aorta)|RP11-328C8.4(Spleen)|PPHLN1(Brain_Cerebellar_Hemisphere)|RP11-328C8.4(Brain_Cerebellar_Hemisphere)|PRICKLE1(Brain_Cerebellar_Hemisphere)|RP11-328C8.4(Ovary)|GXYLT1(Brain_Cerebellum)|PPHLN1(Brain_Cerebellum)|RP11-328C8.4(Brain_Cerebellum)|PRICKLE1(Brain_Cerebellum)|RP11-328C8.4(Adipose_Visceral_Omentum)|ZCRB1(Testis)|RP11-351C21.2(Testis)|RP11-328C8.4(Adipose_Subcutaneous)|ZCRB1(Pancreas)|RP11-328C8.4(Pancreas)|RP11-328C8.4(Esophagus_Muscularis)|RP11-328C8.4(Colon_Transverse)|RP11-328C8.4(Lung)|RP11-328C8.4(Breast_Mammary_Tissue)	PRICKLE1
Hospitalization	Population	ALL	M	3	45970391	G	A	0.104742	0.996734	223091	0.237994	1.2687	0.053591	8.95722e-06	intronic	FYCO1				rs35831747	.	.	FYCO1(Thyroid)|SLC6A20(Muscle_Skeletal)|CXCR6(Muscle_Skeletal)|FYCO1(Esophagus_Mucosa)|CCR1(Esophagus_Mucosa)|FLT1P1(Whole_Blood)|CXCR6(Artery_Tibial)|CXCR6(Nerve_Tibial)|FYCO1(Nerve_Tibial)|FYCO1(Cells_Cultured_fibroblasts)|CCR1(Cells_Cultured_fibroblasts)|CXCR6(Artery_Aorta)|LZTFL1(Adipose_Subcutaneous)|CXCR6(Adipose_Subcutaneous)|SLC6A20(Esophagus_Muscularis)|CCR1(Esophagus_Muscularis)	.
Hospitalization	Positive	ALL	M	1	62289710	C	A	0.804643	0.975899	8724	-0.219753	0.802717	0.0494836	8.95727e-06	intronic	PATJ				rs1286816	Fasting insulin|Microalbuminuria|Diastolic blood pressure (DBP)|Total cholesterol|Years of education	.	.	.
Hospitalization	Tested	EUR	M	19	39100688	G	A	0.0197232	0.990199	45362	0.579515	1.78517	0.130494	8.9578e-06	intronic	MAP4K1				rs13345914	LDL cholesterol|Waist hip ratio|Total cholesterol	.	SIPA1L3(Heart_Left_Ventricle)|LGALS7B(Esophagus_Mucosa)|LGALS7(Skin_Sun_Exposed_Lower_leg)|LGALS7B(Skin_Sun_Exposed_Lower_leg)|FBXO17(Cells_Cultured_fibroblasts)|AC067969.2(Testis)	MAP4K1|SARS2|RYR1|HNRNPL
Hospitalization	Population	ALL	M	7	122358715	G	A	0.0370611	1	223091	0.391732	1.47954	0.0882107	8.95971e-06	intronic	CADPS2				rs2159826	Birth weight|Aortic valve calcium	.	.	.
Hospitalization	Tested	ALL	M	6	161733844	A	T	0.361446	0.988721	48422	-0.153942	0.857321	0.034665	8.95973e-06	intergenic	AGPAT4;PRKN	dist=38751;dist=34605			rs11754506	.	.	AGPAT4(Brain_Putamen_basal_ganglia)|AGPAT4(Esophagus_Mucosa)|AGPAT4(Brain_Caudate_basal_ganglia)|AGPAT4(Brain_Hippocampus)	.
Susceptibility	Population	ALL		7	88215083	C	T	0.726954	0.998889	487320	-0.0549126	0.946568	0.0123653	8.95987e-06	intergenic	STEAP4;ZNF804B	dist=278874;dist=173931			rs7796701	.	.	.	.
Death	Tested	EUR		11	112962999	T	C	0.014778	0.971061	80559	0.917985	2.50424	0.206715	8.96103e-06	intronic	NCAM1				rs11214484	Obesity with early age of onset (age >2)|Alzheimer's disease|Hypertension (early onset hypertension)	.	ATF4P4(Adipose_Visceral_Omentum)	.
Susceptibility	Tested	AFR		12	42722910	T	G	0.579557	0.889623	1838	-0.358191	0.69894	0.0806587	8.96182e-06	intronic	PPHLN1				rs7134255	.	.	.	PRICKLE1
Susceptibility	Population	EUR		5	97882054	T	C	0.784078	0.999174	459250	-0.062593	0.939326	0.0140956	8.97029e-06	intergenic	LINC01846;RGMB	dist=385111;dist=222282			rs2112143	.	.	RGMB-AS1(Cells_Cultured_fibroblasts)	.
Susceptibility	Population	EUR		5	97882181	G	A	0.784079	0.999182	459250	-0.0625928	0.939326	0.0140956	8.97066e-06	intergenic	LINC01846;RGMB	dist=385238;dist=222155			rs4703120	.	.	RGMB-AS1(Cells_Cultured_fibroblasts)	.
Susceptibility	Population	nEUR		10	71915062	G	C	0.0316205	0.99895	28070	0.455083	1.5763	0.102483	8.97107e-06	intronic	SAR1A				rs112246104	.	.	TYSND1(Brain_Putamen_basal_ganglia)|TYSND1(Thyroid)|TYSND1(Esophagus_Gastroesophageal_Junction)|TYSND1(Skin_Not_Sun_Exposed_Suprapubic)|TYSND1(Brain_Amygdala)|TYSND1(Brain_Nucleus_accumbens_basal_ganglia)|TYSND1(Brain_Cortex)|AIFM2(Esophagus_Mucosa)|TYSND1(Esophagus_Mucosa)|TYSND1(Whole_Blood)|TYSND1(Nerve_Tibial)|TYSND1(Skin_Sun_Exposed_Lower_leg)|TYSND1(Cells_Cultured_fibroblasts)|TYSND1(Colon_Sigmoid)|TYSND1(Artery_Aorta)|TYSND1(Brain_Cerebellar_Hemisphere)|TYSND1(Brain_Frontal_Cortex_BA9)|AIFM2(Brain_Cerebellum)|TYSND1(Brain_Cerebellum)|TYSND1(Adipose_Subcutaneous)|TYSND1(Esophagus_Muscularis)	.
Severe	Population	ALL	M	3	46176394	ATTGTTT	A	0.102412	0.980696	223091	0.376818	1.45764	0.0848584	8.973e-06	intergenic	XCR1;CCR1	dist=49059;dist=66802			rs72092511	.	.	FYCO1(Thyroid)|CCR1(Esophagus_Gastroesophageal_Junction)|SLC6A20(Muscle_Skeletal)|CXCR6(Muscle_Skeletal)|FYCO1(Esophagus_Mucosa)|CCR1(Esophagus_Mucosa)|FLT1P1(Whole_Blood)|CCR3(Whole_Blood)|CXCR6(Artery_Tibial)|CXCR6(Nerve_Tibial)|CCR1(Cells_Cultured_fibroblasts)|CXCR6(Artery_Aorta)|LZTFL1(Adipose_Subcutaneous)|CXCR6(Adipose_Subcutaneous)|SLC6A20(Esophagus_Muscularis)|CCR1(Esophagus_Muscularis)	.
Severe	Tested	ALL	F	4	5827839	A	G	0.0504949	0.995278	46250	0.734398	2.08423	0.165386	8.97485e-06	intronic	CRMP1				rs16837710	.	.	.	.
Susceptibility	Population	nEUR		14	68733752	C	T	0.0890779	0.892123	28070	-0.309773	0.733614	0.0697608	8.97486e-06	intronic	RAD51B				rs11847821	.	.	.	.
Susceptibility	Population	ALL		6	78033376	T	C	0.577407	0.998106	487320	-0.0492976	0.951898	0.0111018	8.97498e-06	intergenic	LINC02540;HTR1B	dist=730036;dist=137265			rs11755232	Years of education|LDL cholesterol|Diastolic blood pressure (DBP)	.	.	.
Severe	Population	ALL	M	3	45967800	CA	C	0.104738	0.99651	223091	0.370835	1.44894	0.0835124	8.97575e-06	intronic	FYCO1				rs761402513	.	.	.	.
Susceptibility	Tested	OTHERS		8	85849197	A	G	0.031044	0.994854	2375	0.918354	2.50516	0.206821	8.98171e-06	intergenic	RALYL;LRRCC1	dist=15119;dist=170276			rs73688638	.	.	LRRCC1(Thyroid)|RP11-219B4.7(Thyroid)|LRRCC1(Esophagus_Gastroesophageal_Junction)|LRRCC1(Esophagus_Mucosa)|LRRCC1(Artery_Tibial)|LRRCC1(Nerve_Tibial)|LRRCC1(Skin_Sun_Exposed_Lower_leg)|E2F5(Cells_Cultured_fibroblasts)|LRRCC1(Adipose_Visceral_Omentum)|LRRCC1(Adipose_Subcutaneous)|E2F5(Adipose_Subcutaneous)|LRRCC1(Esophagus_Muscularis)|LRRCC1(Colon_Transverse)	.
Hospitalization	Tested	ALL		17	32664320	C	T	0.117824	0.982136	104916	-0.178298	0.836693	0.0401544	8.98235e-06	intergenic	CCL8;CCL13	dist=15899;dist=19179			rs2339003	.	.	.	.
Susceptibility	Population	OTHERS		5	23246743	C	T	0.197717	0.971667	11009	0.355115	1.42635	0.0799756	8.98334e-06	intergenic	CDH12;PRDM9	dist=393290;dist=260521			rs62342671	.	.	.	.
Severe	Positive	ALL	M	3	46190327	G	C	0.0904564	0.992463	8352	0.450833	1.56962	0.101532	8.98349e-06	intergenic	XCR1;CCR1	dist=62991;dist=52875			rs79983612	.	.	CCR1(Esophagus_Gastroesophageal_Junction)|SLC6A20(Muscle_Skeletal)|CXCR6(Muscle_Skeletal)|CCR1(Esophagus_Mucosa)|FLT1P1(Whole_Blood)|CCR3(Whole_Blood)|CXCR6(Artery_Tibial)|CXCR6(Nerve_Tibial)|CCR1(Cells_Cultured_fibroblasts)|CCR5(Colon_Sigmoid)|CCR2(Adipose_Visceral_Omentum)|SLC6A20(Esophagus_Muscularis)|CCR1(Esophagus_Muscularis)|CXCR6(Lung)	.
Severe	Population	ALL		3	46194127	G	T	0.0789344	0.997415	487320	0.335779	1.39903	0.0756214	8.98509e-06	intergenic	XCR1;CCR1	dist=66791;dist=49075			rs13096873	.	.	.	.
Severe	Population	EUR		11	112976881	C	T	0.012962	0.976177	459250	0.919111	2.50706	0.206998	8.98789e-06	intronic	NCAM1				rs78480215	.	.	ATF4P4(Adipose_Visceral_Omentum)	.
Susceptibility	Population	EUR	F	2	192784650	T	C	0.0348578	0.960006	249299	0.19254	1.21232	0.043363	8.98819e-06	intergenic	CAVIN2;TMEFF2	dist=72836;dist=29122			rs141531411	.	.	.	.
Susceptibility	Tested	ALL	M	10	67658137	C	T	0.28957	0.992922	48422	-0.0855459	0.918011	0.0192665	8.98973e-06	intergenic	LINC01515;CTNNA3	dist=131838;dist=14139			rs67814963	.	.	.	.
Severe	Tested	EUR	M	1	193711747	G	A	0.505196	0.995489	37199	0.236567	1.26689	0.0532792	8.99012e-06	intergenic	LINC01031;NONE	dist=376664;dist=NONE			rs2225074	.	.	.	.
Susceptibility	Population	ALL		6	99598593	A	G	0.0601611	0.981156	487320	-0.101057	0.903882	0.02276	8.99103e-06	intergenic	MIR548AI;FAXC	dist=26021;dist=120444			rs76932531	.	.	.	.
Severe	Population	ALL	M	3	45981171	C	T	0.104869	0.996326	223091	0.370566	1.44855	0.0834587	8.99138e-06	intronic	FYCO1				rs2171531	.	.	FYCO1(Thyroid)|SLC6A20(Muscle_Skeletal)|CXCR6(Muscle_Skeletal)|FYCO1(Esophagus_Mucosa)|CCR1(Esophagus_Mucosa)|FLT1P1(Whole_Blood)|CXCR6(Artery_Tibial)|CXCR6(Nerve_Tibial)|FYCO1(Nerve_Tibial)|FYCO1(Cells_Cultured_fibroblasts)|CCR1(Cells_Cultured_fibroblasts)|CXCR6(Artery_Aorta)|LZTFL1(Adipose_Subcutaneous)|CXCR6(Adipose_Subcutaneous)|SLC6A20(Esophagus_Muscularis)|CCR1(Esophagus_Muscularis)	.
Severe	Positive	ALL	M	3	46260498	C	G	0.103226	0.994937	8352	0.434609	1.54436	0.0978839	8.994e-06	intergenic	CCR1;CCR3	dist=10694;dist=23374			rs13062523	.	.	PRSS46(Thyroid)|PRSS45(Thyroid)|CCR1(Esophagus_Gastroesophageal_Junction)|CCR1(Esophagus_Mucosa)|FLT1P1(Whole_Blood)|CXCR6(Nerve_Tibial)|CCR1(Cells_Cultured_fibroblasts)|CCR2(Adipose_Visceral_Omentum)|SLC6A20(Esophagus_Muscularis)|CCR1(Esophagus_Muscularis)|CXCR6(Lung)	.
Hospitalization	Population	EUR	M	3	45875149	T	G	0.78267	0.99562	209951	0.18644	1.20495	0.041991	8.99572e-06	intronic	LZTFL1				rs2742362	Fasting blood glucose|Alanine/N,N-dimethylglycine ratio|LDL cholesterol|HOMA-IR	.	FYCO1(Skin_Not_Sun_Exposed_Suprapubic)|CCR1(Whole_Blood)|FYCO1(Artery_Tibial)|FYCO1(Nerve_Tibial)|FYCO1(Skin_Sun_Exposed_Lower_leg)|FYCO1(Cells_Cultured_fibroblasts)|FYCO1(Adipose_Visceral_Omentum)|FYCO1(Adipose_Subcutaneous)|FYCO1(Esophagus_Muscularis)|FYCO1(Lung)	FYCO1|LZTFL1
Susceptibility	Population	EUR	F	4	98292210	C	T	0.0378863	0.975615	249299	0.184005	1.20202	0.0414425	8.99589e-06	ncRNA_intronic	STPG2-AS1				rs76838011	.	.	.	.
Severe	Tested	ALL		17	44347557	G	A	0.195894	0.935296	85986	-0.24278	0.784444	0.0546803	8.99657e-06	intergenic	KANSL1;ARL17B	dist=44824;dist=3993			rs2532333	.	.	.	MAPK8IP1|LRRC37A4
Severe	Tested	ALL		17	44347561	T	C	0.195894	0.935296	85986	-0.24278	0.784444	0.0546803	8.99657e-06	intergenic	KANSL1;ARL17B	dist=44828;dist=3989			rs2696556	.	.	.	MAPK8IP1|LRRC37A4
Severe	Population	EUR	F	16	19349394	G	A	0.019988	1	249299	1.27346	3.57318	0.286816	8.99664e-06	intergenic	CLEC19A;TMC5	dist=27125;dist=72467			rs113275067	.	.	.	.
Severe	Population	ALL	M	3	45968043	T	G	0.104877	0.995498	223091	0.370696	1.44874	0.0834913	8.99854e-06	intronic	FYCO1				rs2373087	.	.	FYCO1(Thyroid)|SLC6A20(Muscle_Skeletal)|CXCR6(Muscle_Skeletal)|FYCO1(Esophagus_Mucosa)|CCR1(Esophagus_Mucosa)|FLT1P1(Whole_Blood)|CXCR6(Artery_Tibial)|CXCR6(Nerve_Tibial)|FYCO1(Nerve_Tibial)|FYCO1(Cells_Cultured_fibroblasts)|CCR1(Cells_Cultured_fibroblasts)|CXCR6(Artery_Aorta)|LZTFL1(Adipose_Subcutaneous)|CXCR6(Adipose_Subcutaneous)|SLC6A20(Esophagus_Muscularis)|CCR1(Esophagus_Muscularis)	.
Death	Tested	ALL		3	46024529	T	A	0.103517	0.998916	85986	0.322816	1.38101	0.0727077	8.99967e-06	intronic	FYCO1				rs34442130	.	.	FYCO1(Thyroid)|CCR1(Esophagus_Gastroesophageal_Junction)|SLC6A20(Muscle_Skeletal)|CXCR6(Muscle_Skeletal)|FYCO1(Esophagus_Mucosa)|CCR1(Esophagus_Mucosa)|FLT1P1(Whole_Blood)|CXCR6(Artery_Tibial)|CXCR6(Nerve_Tibial)|FYCO1(Nerve_Tibial)|FYCO1(Cells_Cultured_fibroblasts)|CCR1(Cells_Cultured_fibroblasts)|CXCR6(Artery_Aorta)|LZTFL1(Adipose_Subcutaneous)|CXCR6(Adipose_Subcutaneous)|SLC6A20(Esophagus_Muscularis)|CCR1(Esophagus_Muscularis)	.
Susceptibility	Population	ALL	F	14	22587642	A	C	0.615619	0.982762	264229	-0.0684522	0.933838	0.0154175	9.00005e-06	intergenic	OR4E1;LOC105370401	dist=448410;dist=260166			rs2178783	Urinary albumin-to-creatinine ratio|HDL cholesterol change with statins|Triglycerides|HDL cholesterol|College completion|Microalbuminuria	.	.	.
Severe	Positive	EUR	M	10	16263616	A	T	0.989098	0.815053	7452	-1.44411	0.235956	0.32526	9.0016e-06	intergenic	MINDY3;PTER	dist=361084;dist=215326			rs57480162	.	.	.	.
Hospitalization	Population	ALL	M	3	45970944	C	G	0.104572	0.995084	223091	0.238298	1.26909	0.0536725	9.00196e-06	intronic	FYCO1				rs13099120	.	.	FYCO1(Thyroid)|SLC6A20(Muscle_Skeletal)|CXCR6(Muscle_Skeletal)|FYCO1(Esophagus_Mucosa)|CCR1(Esophagus_Mucosa)|FLT1P1(Whole_Blood)|CXCR6(Artery_Tibial)|CXCR6(Nerve_Tibial)|FYCO1(Nerve_Tibial)|FYCO1(Cells_Cultured_fibroblasts)|CCR1(Cells_Cultured_fibroblasts)|CXCR6(Artery_Aorta)|LZTFL1(Adipose_Subcutaneous)|CXCR6(Adipose_Subcutaneous)|SLC6A20(Esophagus_Muscularis)|CCR1(Esophagus_Muscularis)	.
Severe	Positive	ALL		3	46244283	GA	G	0.086589	0.971536	17657	0.36369	1.43863	0.0819151	9.00242e-06	UTR3	CCR1	NM_001295:c.*453delT			rs199900344	.	.	.	.
Hospitalization	Positive	EUR	F	2	159766361	C	G	0.193295	0.998159	8767	0.264338	1.30257	0.059538	9.00333e-06	intergenic	DAPL1;TANC1	dist=93859;dist=58785			rs58432967	.	.	DAPL1(Skin_Not_Sun_Exposed_Suprapubic)|TANC1(Nerve_Tibial)	.
Severe	Population	EUR		11	112975115	A	G	0.0129662	0.976337	459250	0.918831	2.50636	0.206952	9.00348e-06	intronic	NCAM1				rs12286388	.	.	ATF4P4(Adipose_Visceral_Omentum)	.
Severe	Tested	EUR	M	5	17167995	C	T	0.0199871	0.983037	37199	0.902155	2.46491	0.203197	9.00367e-06	ncRNA_intronic	BASP1-AS1				rs116062105	.	.	.	.
Susceptibility	Population	AFR		5	84018372	G	A	0.295213	0.999216	7644	0.308971	1.36202	0.0695912	9.0045e-06	intergenic	EDIL3;NBPF22P	dist=337674;dist=1559890			rs10067401	.	.	.	.
Severe	Tested	EUR		17	44357198	G	A	0.203295	0.924444	80559	-0.248422	0.780031	0.0559537	9.00528e-06	intronic	ARL17B				rs80296410	.	.	.	LRRC37A4
Hospitalization	Tested	nEUR		12	22155977	A	C	0.0332191	0.987282	6539	1.06709	2.90692	0.240349	9.00548e-06	intergenic	ABCC9;CMAS	dist=61617;dist=43175			rs80150389	.	.	ST8SIA1(Whole_Blood)	.
Susceptibility	Population	nEUR		2	78070746	C	G	0.0212475	0.946369	28070	0.519492	1.68117	0.11701	9.00662e-06	ncRNA_intronic	LOC101927967				rs180858615	.	.	.	.
Severe	Positive	ALL	M	3	45909528	C	T	0.0914171	0.973369	8352	0.445692	1.56157	0.100387	9.00673e-06	intronic	LZTFL1				rs73064431	.	.	FYCO1(Thyroid)|SLC6A20(Muscle_Skeletal)|CXCR6(Muscle_Skeletal)|CCR1(Esophagus_Mucosa)|CXCR6(Artery_Tibial)|SLC6A20(Nerve_Tibial)|CXCR6(Nerve_Tibial)|CCR1(Cells_Cultured_fibroblasts)|CXCR6(Adipose_Subcutaneous)|SLC6A20(Esophagus_Muscularis)|SLC6A20(Breast_Mammary_Tissue)	.
Susceptibility	Population	SAS		18	75376188	C	T	0.0538388	1	9417	0.518232	1.67906	0.116727	9.00831e-06	intergenic	GALR1;LINC01029	dist=386334;dist=307065			rs117704645	.	.	.	.
Severe	Tested	ALL	M	17	39942449	C	T	0.913259	0.944947	39736	-0.421881	0.655812	0.0950248	9.00864e-06	intronic	JUP				rs9911745	.	.	NT5C3B(Heart_Left_Ventricle)|NT5C3B(Esophagus_Gastroesophageal_Junction)|NT5C3B(Liver)|NT5C3B(Skin_Not_Sun_Exposed_Suprapubic)|NT5C3B(Stomach)|NT5C3B(Muscle_Skeletal)|ZNF385C(Muscle_Skeletal)|P3H4(Heart_Atrial_Appendage)|NT5C3B(Heart_Atrial_Appendage)|JUP(Whole_Blood)|NT5C3B(Whole_Blood)|NT5C3B(Pituitary)|JUP(Artery_Tibial)|P3H4(Artery_Tibial)|NT5C3B(Artery_Tibial)|JUP(Nerve_Tibial)|NT5C3B(Nerve_Tibial)|NT5C3B(Skin_Sun_Exposed_Lower_leg)|NT5C3B(Cells_Cultured_fibroblasts)|JUP(Artery_Aorta)|NT5C3B(Artery_Aorta)|JUP(Spleen)|JUP(Brain_Cerebellum)|NT5C3B(Brain_Cerebellum)|P3H4(Adipose_Visceral_Omentum)|NT5C3B(Adipose_Visceral_Omentum)|JUP(Adipose_Subcutaneous)|NT5C3B(Adipose_Subcutaneous)|NT5C3B(Pancreas)|JUP(Esophagus_Muscularis)|KLHL10(Esophagus_Muscularis)|NT5C3B(Esophagus_Muscularis)|NT5C3B(Lung)|NT5C3B(Breast_Mammary_Tissue)	JUP
Susceptibility	Population	ALL	M	8	30499522	T	C	0.422619	0.999028	223091	-0.0713875	0.931101	0.0160795	9.00981e-06	intronic	GTF2E2;SMIM18				rs6999713	Systolic blood pressure (SBP)|Microalbuminuria|HDL cholesterol	.	RBPMS-AS1(Esophagus_Gastroesophageal_Junction)|GTF2E2(Muscle_Skeletal)|TUBBP1(Artery_Tibial)|GTF2E2(Artery_Tibial)|GTF2E2(Adrenal_Gland)|CTD-3107M8.2(Nerve_Tibial)|SMIM18(Cells_EBV-transformed_lymphocytes)|GTF2E2(Cells_Cultured_fibroblasts)|GTF2E2(Colon_Sigmoid)|CTD-2373N4.3(Testis)|RBPMS-AS1(Adipose_Subcutaneous)|CTD-2373N4.3(Adipose_Subcutaneous)|GTF2E2(Adipose_Subcutaneous)|GTF2E2(Pancreas)|CTD-3107M8.2(Esophagus_Muscularis)|RBPMS-AS1(Lung)|GTF2E2(Lung)	RBPMS|GTF2E2|GSR
Susceptibility	Population	nEUR		10	71915588	T	C	0.0316254	0.998974	28070	0.454916	1.57604	0.102466	9.00992e-06	intronic	SAR1A				rs76794108	.	.	TYSND1(Brain_Putamen_basal_ganglia)|TYSND1(Thyroid)|TYSND1(Esophagus_Gastroesophageal_Junction)|TYSND1(Skin_Not_Sun_Exposed_Suprapubic)|TYSND1(Brain_Amygdala)|TYSND1(Brain_Nucleus_accumbens_basal_ganglia)|TYSND1(Brain_Cortex)|AIFM2(Esophagus_Mucosa)|TYSND1(Esophagus_Mucosa)|TYSND1(Whole_Blood)|TYSND1(Nerve_Tibial)|TYSND1(Skin_Sun_Exposed_Lower_leg)|TYSND1(Cells_Cultured_fibroblasts)|TYSND1(Colon_Sigmoid)|TYSND1(Artery_Aorta)|TYSND1(Brain_Cerebellar_Hemisphere)|TYSND1(Brain_Frontal_Cortex_BA9)|AIFM2(Brain_Cerebellum)|TYSND1(Brain_Cerebellum)|TYSND1(Adipose_Subcutaneous)|TYSND1(Esophagus_Muscularis)	.
Susceptibility	Tested	OTHERS		3	31842635	C	A	0.768774	0.987871	2375	0.390292	1.47741	0.0879105	9.01057e-06	intronic	OSBPL10				rs6550070	Parkinson's disease|Coronary artery disease (CAD)|Diabetic retinopathy in Type 2 diabetes mellitus|Obesity with early age of onset (age >2)|Refractive error	.	.	.
Severe	Tested	ALL		3	46350056	A	C	0.0662547	0.999396	85986	0.3701	1.44788	0.083364	9.0141e-06	intergenic	CCR3;CCR2	dist=41859;dist=45179			rs71327048	.	.	PRSS46(Thyroid)|CCR1(Esophagus_Gastroesophageal_Junction)|SLC6A20(Muscle_Skeletal)|LINC02009(Muscle_Skeletal)|CCR1(Esophagus_Mucosa)|FLT1P1(Whole_Blood)|CXCR6(Nerve_Tibial)|CCR1(Cells_Cultured_fibroblasts)|CCR2(Adipose_Visceral_Omentum)|SLC6A20(Esophagus_Muscularis)|CCR1(Esophagus_Muscularis)	.
Severe	Tested	ALL	M	3	25382659	G	C	0.399012	0.993038	39736	-0.231616	0.793251	0.0521711	9.01491e-06	intronic	RARB				rs7613965	HOMA-B|Birth weight|Triglycerides change with statins|HDL cholesterol change with statins	.	.	.
Severe	Positive	EUR		2	104064368	G	A	0.0123216	0.955373	15815	1.01657	2.76369	0.228981	9.01606e-06	intergenic	LINC01935;LOC100287010	dist=463481;dist=930940			rs114070062	.	.	.	.
Hospitalization	Tested	ALL	M	1	187780451	C	T	0.9583	0.998242	48422	-0.365462	0.693876	0.0823204	9.01628e-06	intergenic	LINC01037;NONE	dist=334097;dist=NONE			rs2495415	.	.	.	.
Severe	Population	EUR	M	5	17182553	T	G	0.0206719	0.994418	209951	0.878778	2.40796	0.197945	9.01668e-06	ncRNA_intronic	BASP1-AS1				rs114540625	.	.	.	.
Susceptibility	Tested	SAS		6	168729578	C	G	0.0225861	0.907616	2326	1.0866	2.96418	0.244758	9.01702e-06	intergenic	DACT2;SMOC2	dist=9121;dist=112286			rs143253375	.	.	SMOC2(Nerve_Tibial)	.
Susceptibility	Population	AFR		12	42654745	C	T	0.2385	0.999658	7644	0.327571	1.38759	0.0737862	9.01834e-06	intergenic	YAF2;ZCRB1	dist=22575;dist=51143			rs2100546	.	.	RP11-328C8.4(Brain_Putamen_basal_ganglia)|RP11-328C8.4(Thyroid)|RP11-328C8.4(Esophagus_Gastroesophageal_Junction)|ZCRB1(Skin_Not_Sun_Exposed_Suprapubic)|RP11-328C8.4(Prostate)|RP11-328C8.4(Stomach)|RP11-328C8.4(Brain_Nucleus_accumbens_basal_ganglia)|YAF2(Artery_Coronary)|RP11-328C8.4(Muscle_Skeletal)|RP11-328C8.4(Heart_Atrial_Appendage)|RP11-328C8.4(Brain_Caudate_basal_ganglia)|ZCRB1(Pituitary)|RP11-328C8.4(Pituitary)|YAF2(Artery_Tibial)|RP11-328C8.4(Uterus)|RP11-328C8.4(Nerve_Tibial)|RP11-328C8.4(Skin_Sun_Exposed_Lower_leg)|RP11-328C8.4(Cells_EBV-transformed_lymphocytes)|YAF2(Cells_Cultured_fibroblasts)|RP11-328C8.4(Colon_Sigmoid)|YAF2(Artery_Aorta)|ZCRB1(Artery_Aorta)|RP11-328C8.4(Artery_Aorta)|RP11-328C8.4(Spleen)|PPHLN1(Brain_Cerebellar_Hemisphere)|RP11-328C8.4(Brain_Cerebellar_Hemisphere)|PRICKLE1(Brain_Cerebellar_Hemisphere)|RP11-328C8.4(Ovary)|GXYLT1(Brain_Cerebellum)|PPHLN1(Brain_Cerebellum)|RP11-328C8.4(Brain_Cerebellum)|PRICKLE1(Brain_Cerebellum)|RP11-328C8.4(Adipose_Visceral_Omentum)|ZCRB1(Testis)|RP11-351C21.2(Testis)|RP11-328C8.4(Adipose_Subcutaneous)|ZCRB1(Pancreas)|RP11-328C8.4(Pancreas)|RP11-328C8.4(Esophagus_Muscularis)|RP11-328C8.4(Colon_Transverse)|RP11-328C8.4(Lung)|RP11-328C8.4(Breast_Mammary_Tissue)	PRICKLE1
Hospitalization	Population	nEUR		6	32127276	C	T	0.0111888	0.828227	28070	2.18746	8.91253	0.492732	9.01888e-06	ncRNA_intronic	PPT2-EGFL8				rs13209014	.	.	STK19(Heart_Left_Ventricle)|STK19B(Heart_Left_Ventricle)|XXbac-BPG248L24.10(Thyroid)|HLA-B(Thyroid)|ATP6V1G2(Thyroid)|MSH5(Thyroid)|STK19(Thyroid)|STK19B(Thyroid)|HLA-DRB6(Thyroid)|HLA-DQB2(Thyroid)|DDX39B(Esophagus_Gastroesophageal_Junction)|STK19(Esophagus_Gastroesophageal_Junction)|STK19B(Esophagus_Gastroesophageal_Junction)|STK19B(Small_Intestine_Terminal_Ileum)|STK19(Skin_Not_Sun_Exposed_Suprapubic)|STK19B(Skin_Not_Sun_Exposed_Suprapubic)|STK19(Prostate)|STK19B(Prostate)|C6orf48(Stomach)|STK19(Stomach)|STK19B(Stomach)|STK19B(Brain_Nucleus_accumbens_basal_ganglia)|STK19B(Brain_Cortex)|STK19B(Artery_Coronary)|HLA-B(Muscle_Skeletal)|LY6G5C(Muscle_Skeletal)|STK19(Muscle_Skeletal)|RNF5(Muscle_Skeletal)|HLA-DQB2(Muscle_Skeletal)|HLA-DOB(Muscle_Skeletal)|LY6G6C(Esophagus_Mucosa)|MPIG6B(Esophagus_Mucosa)|MSH5(Esophagus_Mucosa)|STK19(Esophagus_Mucosa)|STK19B(Esophagus_Mucosa)|STK19(Heart_Atrial_Appendage)|STK19B(Heart_Atrial_Appendage)|STK19B(Brain_Hypothalamus)|STK19B(Brain_Caudate_basal_ganglia)|LY6G5C(Whole_Blood)|STK19(Whole_Blood)|STK19B(Whole_Blood)|STK19(Pituitary)|STK19B(Pituitary)|HLA-B(Artery_Tibial)|ATP6V1G2(Artery_Tibial)|ABHD16A(Artery_Tibial)|STK19(Artery_Tibial)|STK19B(Artery_Tibial)|HLA-DOB(Artery_Tibial)|PSMB8-AS1(Artery_Tibial)|HLA-S(Adrenal_Gland)|TNXA(Adrenal_Gland)|STK19B(Uterus)|HLA-B(Nerve_Tibial)|STK19(Nerve_Tibial)|TNXA(Nerve_Tibial)|STK19B(Nerve_Tibial)|HLA-S(Skin_Sun_Exposed_Lower_leg)|MSH5(Skin_Sun_Exposed_Lower_leg)|STK19(Skin_Sun_Exposed_Lower_leg)|STK19B(Skin_Sun_Exposed_Lower_leg)|STK19B(Brain_Hippocampus)|ATP6V1G2(Cells_Cultured_fibroblasts)|STK19(Cells_Cultured_fibroblasts)|STK19B(Cells_Cultured_fibroblasts)|HLA-DOB(Cells_Cultured_fibroblasts)|STK19(Colon_Sigmoid)|STK19B(Colon_Sigmoid)|HLA-B(Brain_Spinal_cord_cervical_c-1)|STK19B(Brain_Spinal_cord_cervical_c-1)|STK19B(Brain_Anterior_cingulate_cortex_BA24)|HLA-B(Artery_Aorta)|STK19(Artery_Aorta)|STK19B(Artery_Aorta)|STK19(Brain_Cerebellar_Hemisphere)|STK19B(Brain_Cerebellar_Hemisphere)|STK19B(Ovary)|STK19B(Brain_Frontal_Cortex_BA9)|STK19B(Brain_Cerebellum)|STK19B(Vagina)|HLA-B(Adipose_Visceral_Omentum)|ABHD16A(Adipose_Visceral_Omentum)|STK19(Adipose_Visceral_Omentum)|STK19B(Adipose_Visceral_Omentum)|XXbac-BPG248L24.12(Testis)|STK19(Testis)|TNXA(Testis)|STK19B(Testis)|HLA-B(Adipose_Subcutaneous)|HLA-S(Adipose_Subcutaneous)|ATP6V1G2(Adipose_Subcutaneous)|STK19(Adipose_Subcutaneous)|STK19B(Adipose_Subcutaneous)|HLA-DRB6(Adipose_Subcutaneous)|HLA-DQB2(Adipose_Subcutaneous)|STK19(Pancreas)|STK19B(Pancreas)|STK19(Esophagus_Muscularis)|TNXA(Esophagus_Muscularis)|STK19B(Esophagus_Muscularis)|HLA-DQB2(Esophagus_Muscularis)|STK19(Colon_Transverse)|STK19B(Colon_Transverse)|RNF5(Colon_Transverse)|HLA-S(Lung)|STK19(Lung)|STK19B(Lung)|ATP6V1G2(Breast_Mammary_Tissue)|STK19(Breast_Mammary_Tissue)|STK19B(Breast_Mammary_Tissue)	.
Hospitalization	Tested	ALL	M	1	187772815	T	A	0.9583	0.998238	48422	-0.365442	0.69389	0.0823185	9.02241e-06	intergenic	LINC01037;NONE	dist=326461;dist=NONE			rs3127535	.	.	.	.
Hospitalization	Population	EUR	F	3	84425776	G	A	0.0173596	0.964697	249299	0.749076	2.11505	0.168735	9.0229e-06	intergenic	LINC02008;LINC00971	dist=1912950;dist=261780			rs148490747	.	.	.	.
Hospitalization	Tested	ALL	M	1	187773095	G	T	0.958299	0.998237	48422	-0.365439	0.693892	0.0823184	9.02357e-06	intergenic	LINC01037;NONE	dist=326741;dist=NONE			rs6425126	.	.	.	.
Severe	Population	EUR		11	112984321	T	C	0.0131455	0.965256	459250	0.914705	2.49604	0.206048	9.02621e-06	intronic	NCAM1				rs7950135	.	.	ATF4P4(Adipose_Visceral_Omentum)	.
Death	Population	ALL		13	66673499	A	G	0.505463	0.99579	487320	-0.191901	0.825389	0.043228	9.02638e-06	intergenic	MIR548X2;MIR4704	dist=132938;dist=118883			rs1327211	HDL cholesterol|Waist hip ratio	.	.	.
Hospitalization	Positive	EUR	M	X	145965406	C	A	0.213291	0.982356	7771	-0.157849	0.853979	0.0355576	9.02709e-06	intergenic	CXorf51B;MIR513C	dist=69144;dist=305816			rs6525768	HIV-1 disease progression|Tetrology of fallot	.	.	.
Susceptibility	Population	SAS		11	129182778	G	A	0.286797	0.992341	9417	-0.261494	0.769901	0.0589057	9.02946e-06	intergenic	LOC399975;BARX2	dist=29719;dist=62965			rs11221660	Advanced age-related macular degeneration (choroidal neovascularization) vs. no AMD	.	.	NFRKB|RICS
Death	Population	ALL		3	45871139	GA	G	0.0729107	0.982686	487320	0.37264	1.45156	0.0839431	9.02962e-06	intronic	LZTFL1				rs958924038	.	.	.	.
Susceptibility	Population	AFR		12	42655589	G	A	0.238498	0.999614	7644	0.327559	1.38758	0.0737885	9.031e-06	intergenic	YAF2;ZCRB1	dist=23419;dist=50299			rs11181391	.	.	RP11-328C8.4(Brain_Putamen_basal_ganglia)|RP11-328C8.4(Thyroid)|RP11-328C8.4(Esophagus_Gastroesophageal_Junction)|ZCRB1(Skin_Not_Sun_Exposed_Suprapubic)|RP11-328C8.4(Prostate)|RP11-328C8.4(Stomach)|RP11-328C8.4(Brain_Nucleus_accumbens_basal_ganglia)|YAF2(Artery_Coronary)|RP11-328C8.4(Muscle_Skeletal)|RP11-328C8.4(Heart_Atrial_Appendage)|RP11-328C8.4(Brain_Caudate_basal_ganglia)|ZCRB1(Pituitary)|RP11-328C8.4(Pituitary)|YAF2(Artery_Tibial)|RP11-328C8.4(Uterus)|RP11-328C8.4(Nerve_Tibial)|RP11-328C8.4(Skin_Sun_Exposed_Lower_leg)|RP11-328C8.4(Cells_EBV-transformed_lymphocytes)|YAF2(Cells_Cultured_fibroblasts)|RP11-328C8.4(Colon_Sigmoid)|YAF2(Artery_Aorta)|ZCRB1(Artery_Aorta)|RP11-328C8.4(Artery_Aorta)|RP11-328C8.4(Spleen)|PPHLN1(Brain_Cerebellar_Hemisphere)|RP11-328C8.4(Brain_Cerebellar_Hemisphere)|PRICKLE1(Brain_Cerebellar_Hemisphere)|RP11-328C8.4(Ovary)|GXYLT1(Brain_Cerebellum)|PPHLN1(Brain_Cerebellum)|RP11-328C8.4(Brain_Cerebellum)|PRICKLE1(Brain_Cerebellum)|RP11-328C8.4(Adipose_Visceral_Omentum)|ZCRB1(Testis)|RP11-351C21.2(Testis)|RP11-328C8.4(Adipose_Subcutaneous)|ZCRB1(Pancreas)|RP11-328C8.4(Pancreas)|RP11-328C8.4(Esophagus_Muscularis)|RP11-328C8.4(Colon_Transverse)|RP11-328C8.4(Lung)|RP11-328C8.4(Breast_Mammary_Tissue)	PRICKLE1
Susceptibility	Population	OTHERS		13	51093778	C	A	0.328403	0.99962	11009	0.316489	1.3723	0.0712949	9.03112e-06	ncRNA_intronic	DLEU1				rs9568441	.	.	TRIM13(Thyroid)|DLEU1(Testis)	.
Hospitalization	Positive	EUR	M	3	45930222	A	G	0.376096	0.985561	7784	0.189474	1.20861	0.0426829	9.03353e-06	intronic	CCR9;LZTFL1				rs6441932	.	.	CXCR6(Heart_Left_Ventricle)|XCR1(Small_Intestine_Terminal_Ileum)|FYCO1(Skin_Not_Sun_Exposed_Suprapubic)|XCR1(Skin_Not_Sun_Exposed_Suprapubic)|CXCR6(Muscle_Skeletal)|FYCO1(Muscle_Skeletal)|CCR3(Muscle_Skeletal)|FYCO1(Esophagus_Mucosa)|XCR1(Esophagus_Mucosa)|XCR1(Whole_Blood)|CXCR6(Artery_Tibial)|FYCO1(Artery_Tibial)|FYCO1(Nerve_Tibial)|FYCO1(Skin_Sun_Exposed_Lower_leg)|CXCR6(Cells_Cultured_fibroblasts)|FYCO1(Artery_Aorta)|FYCO1(Adipose_Subcutaneous)|FYCO1(Esophagus_Muscularis)|XCR1(Colon_Transverse)|FYCO1(Lung)|FYCO1(Breast_Mammary_Tissue)	.
Susceptibility	Tested	OTHERS		8	102840787	C	CT	0.715472	0.933081	2375	-0.377788	0.685375	0.0851058	9.0358e-06	intronic	NCALD				rs11370046	.	.	.	.
Severe	Population	EUR		11	112977024	A	G	0.012962	0.976157	459250	0.918837	2.50637	0.20699	9.03594e-06	intronic	NCAM1				rs17114843	.	.	ATF4P4(Adipose_Visceral_Omentum)	.
Susceptibility	Population	AFR		12	42653029	A	C	0.238504	0.999718	7644	0.327514	1.38751	0.0737807	9.03692e-06	intergenic	YAF2;ZCRB1	dist=20859;dist=52859			rs7953509	.	.	RP11-328C8.4(Brain_Putamen_basal_ganglia)|RP11-328C8.4(Thyroid)|RP11-328C8.4(Esophagus_Gastroesophageal_Junction)|ZCRB1(Skin_Not_Sun_Exposed_Suprapubic)|RP11-328C8.4(Prostate)|RP11-328C8.4(Stomach)|RP11-328C8.4(Brain_Nucleus_accumbens_basal_ganglia)|YAF2(Artery_Coronary)|RP11-328C8.4(Muscle_Skeletal)|RP11-328C8.4(Heart_Atrial_Appendage)|RP11-328C8.4(Brain_Caudate_basal_ganglia)|ZCRB1(Pituitary)|RP11-328C8.4(Pituitary)|YAF2(Artery_Tibial)|RP11-328C8.4(Uterus)|RP11-328C8.4(Nerve_Tibial)|RP11-328C8.4(Skin_Sun_Exposed_Lower_leg)|RP11-328C8.4(Cells_EBV-transformed_lymphocytes)|YAF2(Cells_Cultured_fibroblasts)|RP11-328C8.4(Colon_Sigmoid)|YAF2(Artery_Aorta)|ZCRB1(Artery_Aorta)|RP11-328C8.4(Artery_Aorta)|RP11-328C8.4(Spleen)|PPHLN1(Brain_Cerebellar_Hemisphere)|RP11-328C8.4(Brain_Cerebellar_Hemisphere)|PRICKLE1(Brain_Cerebellar_Hemisphere)|RP11-328C8.4(Ovary)|GXYLT1(Brain_Cerebellum)|PPHLN1(Brain_Cerebellum)|RP11-328C8.4(Brain_Cerebellum)|PRICKLE1(Brain_Cerebellum)|RP11-328C8.4(Adipose_Visceral_Omentum)|ZCRB1(Testis)|RP11-351C21.2(Testis)|RP11-328C8.4(Adipose_Subcutaneous)|ZCRB1(Pancreas)|RP11-328C8.4(Pancreas)|RP11-328C8.4(Esophagus_Muscularis)|RP11-328C8.4(Colon_Transverse)|RP11-328C8.4(Lung)|RP11-328C8.4(Breast_Mammary_Tissue)	PRICKLE1
Death	Tested	ALL		3	46041837	C	T	0.103277	0.997794	85986	0.323687	1.38222	0.0729197	9.03958e-06	intergenic	FYCO1;XCR1	dist=4521;dist=16664			rs34754340	.	.	FYCO1(Thyroid)|SLC6A20(Muscle_Skeletal)|CXCR6(Muscle_Skeletal)|FYCO1(Esophagus_Mucosa)|CCR1(Esophagus_Mucosa)|FLT1P1(Whole_Blood)|CXCR6(Artery_Tibial)|CXCR6(Nerve_Tibial)|FYCO1(Nerve_Tibial)|CXCR6(Skin_Sun_Exposed_Lower_leg)|FYCO1(Cells_Cultured_fibroblasts)|CCR1(Cells_Cultured_fibroblasts)|CXCR6(Artery_Aorta)|LZTFL1(Adipose_Subcutaneous)|CXCR6(Adipose_Subcutaneous)|SLC6A20(Esophagus_Muscularis)|CCR1(Esophagus_Muscularis)	.
Severe	Positive	ALL	M	3	46186323	T	C	0.0855481	0.998651	8352	0.459224	1.58285	0.103454	9.04074e-06	intergenic	XCR1;CCR1	dist=58987;dist=56879			rs17216717	.	.	FYCO1(Thyroid)|PRSS46(Thyroid)|CCR1(Esophagus_Gastroesophageal_Junction)|SLC6A20(Muscle_Skeletal)|CXCR6(Muscle_Skeletal)|CCR1(Esophagus_Mucosa)|FLT1P1(Whole_Blood)|CCR3(Whole_Blood)|CXCR6(Artery_Tibial)|CXCR6(Nerve_Tibial)|CCR1(Cells_Cultured_fibroblasts)|CCR5(Colon_Sigmoid)|CCR2(Adipose_Visceral_Omentum)|LZTFL1(Adipose_Subcutaneous)|SLC6A20(Esophagus_Muscularis)|CCR1(Esophagus_Muscularis)|CXCR6(Lung)	.
Susceptibility	Tested	EUR		11	77443706	A	G	0.0148823	0.930047	98377	-0.237968	0.788228	0.0536105	9.04453e-06	intronic	RSF1				rs117397576	.	.	.	.
Death	Population	ALL		4	177995122	G	A	0.894596	0.991709	487320	-0.312427	0.731669	0.0703854	9.046e-06	intergenic	LINC02509;NEIL3	dist=193368;dist=235906			rs934934	Transmission distortion|Microalbuminuria|Fasting insulin|Urinary albumin-to-creatinine ratio|Paternal transmission distortion|HOMA-IR|Maternal transmission distortion	.	.	.
Hospitalization	Positive	ALL	F	5	17617079	C	T	0.968442	0.981588	9757	-0.56577	0.567923	0.12746	9.04656e-06	intergenic	H3Y2;H3Y1	dist=124894;dist=37898			rs139950270	.	.	.	.
Severe	Population	ALL		3	46408180	C	A	0.0656746	0.99355	487320	0.366882	1.44323	0.0826539	9.04734e-06	ncRNA_intronic	CCR5AS				rs35513549	.	.	PRSS46(Thyroid)|SLC6A20(Muscle_Skeletal)|LINC02009(Muscle_Skeletal)|CCR1(Esophagus_Mucosa)|FLT1P1(Whole_Blood)|CXCR6(Nerve_Tibial)|CCR1(Cells_Cultured_fibroblasts)|CCR2(Adipose_Visceral_Omentum)|SLC6A20(Esophagus_Muscularis)|CCR1(Esophagus_Muscularis)	.
Susceptibility	Population	ALL		19	6873522	T	C	0.119645	0.994375	487320	-0.0747316	0.927993	0.0168362	9.04873e-06	intergenic	VAV1;ADGRE1	dist=16150;dist=14068			rs59055395	.	.	ADGRE1(Whole_Blood)|CTC-312O10.3(Whole_Blood)|CTC-312O10.2(Whole_Blood)|Metazoa_SRP(Whole_Blood)|ADGRE1(Spleen)	.
Severe	Tested	EUR	M	7	21413727	A	T	0.11214	0.986287	37199	0.379991	1.46227	0.0856086	9.05054e-06	intergenic	LINC01162;SP4	dist=351956;dist=53974			rs58169742	.	.	.	.
Susceptibility	Tested	SAS		11	11499176	T	C	0.742261	1	2326	0.326496	1.3861	0.0735569	9.05076e-06	intronic	GALNT18				rs6416094	Body mass index (BMI)	.	GALNT18(Muscle_Skeletal)	ENST00000227756.4/ENST00000526064.1[complex event 3']
Hospitalization	Positive	ALL		1	6148766	T	A	0.0547155	0.813008	18481	-0.319412	0.726576	0.071961	9.0513e-06	intronic	KCNAB2				rs112622852	.	.	.	.
Hospitalization	Tested	ALL	M	1	187763462	T	C	0.958336	0.996565	48422	-0.365888	0.69358	0.082432	9.05179e-06	intergenic	LINC01037;NONE	dist=317108;dist=NONE			rs2495425	.	.	.	.
Severe	Positive	ALL	M	3	46187118	G	A	0.0855629	0.998819	8352	0.459178	1.58277	0.103452	9.05573e-06	intergenic	XCR1;CCR1	dist=59782;dist=56084			rs13097340	Fasting insulin|Total cholesterol|Urinary albumin-to-creatinine ratio|HDL cholesterol	.	FYCO1(Thyroid)|PRSS46(Thyroid)|CCR1(Esophagus_Gastroesophageal_Junction)|SLC6A20(Muscle_Skeletal)|CXCR6(Muscle_Skeletal)|CCR1(Esophagus_Mucosa)|FLT1P1(Whole_Blood)|CCR3(Whole_Blood)|CXCR6(Artery_Tibial)|CXCR6(Nerve_Tibial)|CCR1(Cells_Cultured_fibroblasts)|CCR5(Colon_Sigmoid)|CCR2(Adipose_Visceral_Omentum)|LZTFL1(Adipose_Subcutaneous)|SLC6A20(Esophagus_Muscularis)|CCR1(Esophagus_Muscularis)|CXCR6(Lung)	CXCR6,FYCO1|CCR2|FYCO1|CXCR6|CCR3|CCR1
Hospitalization	Positive	ALL	F	2	172137079	G	A	0.487046	0.998315	9757	0.194441	1.21463	0.0438074	9.05694e-06	intergenic	TLK1;METTL8	dist=49276;dist=35177			rs10754977	.	.	CYBRD1(Skin_Not_Sun_Exposed_Suprapubic)|CYBRD1(Muscle_Skeletal)|GAD1(Esophagus_Mucosa)|METTL8(Whole_Blood)|CYBRD1(Artery_Tibial)|CYBRD1(Nerve_Tibial)|CYBRD1(Skin_Sun_Exposed_Lower_leg)|CYBRD1(Colon_Sigmoid)|METTL8(Spleen)|CYBRD1(Adipose_Visceral_Omentum)|CYBRD1(Esophagus_Muscularis)|CYBRD1(Lung)	.
Hospitalization	Tested	nEUR		4	138919181	A	T	0.0124808	0.925683	6539	1.55842	4.75133	0.351114	9.05828e-06	intergenic	LINC02172;LINC00616	dist=394597;dist=29396			rs80315241	.	.	.	.
Severe	Tested	ALL		17	44348013	A	G	0.195813	0.935733	85986	-0.242682	0.784521	0.0546768	9.05954e-06	intergenic	KANSL1;ARL17B	dist=45280;dist=3537			rs2732657	.	.	.	MAPK8IP1|LRRC37A4
Severe	Positive	EUR		3	46103680	G	T	0.103061	0.997552	15815	0.345369	1.41251	0.0778124	9.05956e-06	intronic	XCR1				rs34127208	.	.	FYCO1(Thyroid)|SLC6A20(Muscle_Skeletal)|CXCR6(Muscle_Skeletal)|FYCO1(Esophagus_Mucosa)|CCR1(Esophagus_Mucosa)|FLT1P1(Whole_Blood)|CXCR6(Artery_Tibial)|CXCR6(Nerve_Tibial)|FYCO1(Nerve_Tibial)|CCR1(Cells_Cultured_fibroblasts)|CXCR6(Artery_Aorta)|LZTFL1(Adipose_Subcutaneous)|CXCR6(Adipose_Subcutaneous)|SLC6A20(Esophagus_Muscularis)|CCR1(Esophagus_Muscularis)	.
Death	Population	ALL		4	177993333	C	T	0.100851	0.991949	487320	0.320879	1.37834	0.072295	9.06033e-06	intergenic	LINC02509;NEIL3	dist=191579;dist=237695			rs13138715	.	.	.	.
Severe	Positive	ALL	M	1	193722542	A	G	0.392456	0.997785	8352	-0.252569	0.776803	0.0569048	9.06127e-06	intergenic	LINC01031;NONE	dist=387459;dist=NONE			rs6697603	.	.	.	TROVE2
Death	Population	ALL		3	46267875	G	A	0.0814129	0.996324	487320	0.347058	1.4149	0.078194	9.06213e-06	intergenic	CCR1;CCR3	dist=18071;dist=15997			rs7628489	Total cholesterol|HDL cholesterol|Fasting insulin|Refractive error|HOMA-IR|HOMA-B	.	PRSS46(Thyroid)|PRSS45(Thyroid)|CCR1(Esophagus_Gastroesophageal_Junction)|LINC02009(Muscle_Skeletal)|CCR1(Esophagus_Mucosa)|FLT1P1(Whole_Blood)|CCR3(Whole_Blood)|CCR1(Cells_Cultured_fibroblasts)|CCR2(Adipose_Visceral_Omentum)|SLC6A20(Esophagus_Muscularis)|CCR1(Esophagus_Muscularis)	FYCO1|CCR3|CCR2|CXCR6|CCR1
Severe	Population	EUR	M	11	11995247	T	C	0.0241635	0.948056	209951	0.825532	2.28309	0.185997	9.06224e-06	intronic	DKK3				rs16910270	Height|Infant head circumference	.	.	.
Susceptibility	Tested	nEUR		12	42561468	A	G	0.222385	0.996991	6539	0.212631	1.23693	0.047907	9.06254e-06	intronic	YAF2				rs10785332	Aortic valve calcium|Barnes Akathisia Rating Scale|Refractive error|Mitral annular calcium|Adiponectin levels	.	RP11-328C8.4(Thyroid)|RP11-328C8.4(Esophagus_Gastroesophageal_Junction)|RP11-328C8.4(Prostate)|RP11-328C8.4(Brain_Nucleus_accumbens_basal_ganglia)|RP11-328C8.4(Muscle_Skeletal)|RP11-328C8.4(Heart_Atrial_Appendage)|RP11-328C8.4(Brain_Hypothalamus)|RP11-328C8.4(Brain_Caudate_basal_ganglia)|RP11-328C8.4(Pituitary)|YAF2(Artery_Tibial)|RP11-328C8.4(Uterus)|RP11-328C8.4(Nerve_Tibial)|RP11-328C8.4(Skin_Sun_Exposed_Lower_leg)|RP11-328C8.4(Cells_EBV-transformed_lymphocytes)|YAF2(Cells_Cultured_fibroblasts)|RP11-328C8.4(Colon_Sigmoid)|YAF2(Artery_Aorta)|RP11-328C8.4(Artery_Aorta)|RP11-328C8.4(Spleen)|GXYLT1(Brain_Cerebellar_Hemisphere)|PPHLN1(Brain_Cerebellar_Hemisphere)|RP11-328C8.4(Brain_Cerebellar_Hemisphere)|PRICKLE1(Brain_Cerebellar_Hemisphere)|RP11-328C8.4(Ovary)|GXYLT1(Brain_Cerebellum)|PPHLN1(Brain_Cerebellum)|RP11-328C8.4(Brain_Cerebellum)|PRICKLE1(Brain_Cerebellum)|RP11-328C8.4(Adipose_Visceral_Omentum)|ZCRB1(Testis)|RP11-351C21.2(Testis)|RP11-328C8.4(Adipose_Subcutaneous)|ZCRB1(Pancreas)|RP11-328C8.4(Pancreas)|RP11-328C8.4(Esophagus_Muscularis)|RP11-328C8.4(Colon_Transverse)|RP11-328C8.4(Lung)|RP11-328C8.4(Breast_Mammary_Tissue)	PRICKLE1|PPHLN1|GXYLT1|ZCRB1
Death	Tested	ALL		20	56664716	G	T	0.0306154	0.983948	85986	0.583813	1.79286	0.131538	9.06457e-06	intergenic	LINC01742;C20orf85	dist=85012;dist=61242			rs11698367	.	.	.	.
Susceptibility	Population	OTHERS		5	23246748	G	C	0.198035	0.97197	11009	0.354659	1.42569	0.0799079	9.06522e-06	intergenic	CDH12;PRDM9	dist=393295;dist=260516			rs62342672	.	.	.	.
Susceptibility	Population	EUR	F	1	247525337	T	C	0.0701084	0.926858	249299	0.141018	1.15145	0.0317731	9.06816e-06	ncRNA_intronic	LOC107985115				rs372548021	.	.	.	.
Susceptibility	Population	EUR		20	6614335	G	A	0.186454	0.988972	459250	0.0662874	1.06853	0.0149354	9.06896e-06	intergenic	CASC20;LINC01713	dist=105229;dist=97053			rs35054381	.	.	.	.
Susceptibility	Tested	ALL		7	125012441	G	A	0.149015	0.966865	104916	-0.0758399	0.926965	0.0170878	9.06922e-06	ncRNA_intronic	LOC101928283				rs55844269	.	.	.	.
Susceptibility	Tested	nEUR		4	177593487	T	C	0.0134082	0.877244	6539	0.800082	2.22572	0.18027	9.06953e-06	intergenic	SPCS3;VEGFC	dist=340091;dist=11202			rs115374762	.	.	.	.
Severe	Tested	ALL	M	6	47864124	T	C	0.0582061	0.996342	39736	0.49165	1.63501	0.110777	9.07216e-06	intronic	PTCHD4				rs59353896	.	.	.	.
Susceptibility	Population	ALL	F	3	14739159	C	G	0.31284	0.993751	264229	0.0712527	1.07385	0.0160545	9.07237e-06	intronic	C3orf20				rs13325687	.	.	CCDC174(Brain_Cortex)|CCDC174(Muscle_Skeletal)|CCDC174(Nerve_Tibial)|C3orf20(Cells_Cultured_fibroblasts)|CCDC174(Testis)|C3orf20(Testis)	.
Hospitalization	Tested	EUR	M	3	46051702	G	A	0.0994539	0.997858	45362	0.262745	1.30049	0.059202	9.0753e-06	intergenic	FYCO1;XCR1	dist=14386;dist=6799			rs55875328	.	.	FYCO1(Thyroid)|XCR1(Skin_Not_Sun_Exposed_Suprapubic)|CXCR6(Muscle_Skeletal)|FLT1P1(Whole_Blood)|CCR3(Whole_Blood)|CXCR6(Artery_Tibial)|CXCR6(Nerve_Tibial)|CCR1(Cells_Cultured_fibroblasts)|CCR1(Esophagus_Muscularis)	.
Hospitalization	Tested	ALL	M	3	42000557	T	TA	0.0180896	0.998802	48422	0.534615	1.70679	0.12046	9.07563e-06	intronic	ULK4				rs555291129	.	.	ULK4(Whole_Blood)|ULK4(Esophagus_Muscularis)	.
Susceptibility	Population	AFR		12	42642316	C	T	0.238472	0.999886	7644	0.327327	1.38726	0.0737546	9.07725e-06	intergenic	YAF2;ZCRB1	dist=10146;dist=63572			rs12231307	.	.	RP11-328C8.4(Brain_Putamen_basal_ganglia)|RP11-328C8.4(Thyroid)|RP11-328C8.4(Esophagus_Gastroesophageal_Junction)|ZCRB1(Skin_Not_Sun_Exposed_Suprapubic)|RP11-328C8.4(Prostate)|RP11-328C8.4(Stomach)|RP11-328C8.4(Brain_Nucleus_accumbens_basal_ganglia)|YAF2(Artery_Coronary)|RP11-328C8.4(Muscle_Skeletal)|RP11-328C8.4(Heart_Atrial_Appendage)|RP11-328C8.4(Brain_Caudate_basal_ganglia)|ZCRB1(Pituitary)|RP11-328C8.4(Pituitary)|YAF2(Artery_Tibial)|RP11-328C8.4(Uterus)|RP11-328C8.4(Nerve_Tibial)|RP11-328C8.4(Skin_Sun_Exposed_Lower_leg)|RP11-328C8.4(Cells_EBV-transformed_lymphocytes)|YAF2(Cells_Cultured_fibroblasts)|RP11-328C8.4(Colon_Sigmoid)|YAF2(Artery_Aorta)|ZCRB1(Artery_Aorta)|RP11-328C8.4(Artery_Aorta)|RP11-328C8.4(Spleen)|PPHLN1(Brain_Cerebellar_Hemisphere)|RP11-328C8.4(Brain_Cerebellar_Hemisphere)|PRICKLE1(Brain_Cerebellar_Hemisphere)|RP11-328C8.4(Ovary)|GXYLT1(Brain_Cerebellum)|PPHLN1(Brain_Cerebellum)|RP11-328C8.4(Brain_Cerebellum)|PRICKLE1(Brain_Cerebellum)|RP11-328C8.4(Adipose_Visceral_Omentum)|ZCRB1(Testis)|RP11-351C21.2(Testis)|RP11-328C8.4(Adipose_Subcutaneous)|ZCRB1(Pancreas)|RP11-328C8.4(Pancreas)|RP11-328C8.4(Esophagus_Muscularis)|RP11-328C8.4(Colon_Transverse)|RP11-328C8.4(Lung)|RP11-328C8.4(Breast_Mammary_Tissue)	PRICKLE1
Susceptibility	Population	nEUR		7	136073677	A	G	0.515322	0.998164	28070	0.161551	1.17533	0.0364014	9.07772e-06	intergenic	MTPN;CHRM2	dist=411570;dist=479722			rs7791990	Hypertension (early onset hypertension)|College completion	.	.	.
Hospitalization	Tested	EUR	M	3	46107498	A	G	0.0984097	0.997434	45362	0.26369	1.30172	0.0594165	9.08009e-06	intronic	XCR1				rs35516580	.	.	FYCO1(Thyroid)|SLC6A20(Muscle_Skeletal)|CXCR6(Muscle_Skeletal)|FYCO1(Esophagus_Mucosa)|CCR1(Esophagus_Mucosa)|FLT1P1(Whole_Blood)|CXCR6(Artery_Tibial)|CXCR6(Nerve_Tibial)|FYCO1(Nerve_Tibial)|CCR1(Cells_Cultured_fibroblasts)|CXCR6(Artery_Aorta)|LZTFL1(Adipose_Subcutaneous)|CXCR6(Adipose_Subcutaneous)|SLC6A20(Esophagus_Muscularis)|CCR1(Esophagus_Muscularis)	.
Severe	Tested	ALL		2	1087940	AG	A	0.26715	0.87789	85986	-0.218813	0.803472	0.0493048	9.08112e-06	intronic	SNTG2				rs199743888	.	.	.	.
Hospitalization	Population	ALL	M	20	3651269	G	A	0.630977	0.995434	223091	-0.150941	0.859898	0.0340114	9.08133e-06	intronic	ADAM33				rs598418	Simpson-Angus Scale|Years of education|LDL cholesterol|Coronary artery disease (CAD)|Aortic valve calcium	.	ADAM33(Testis)|RP11-119B16.2(Testis)	ATRN
Severe	Positive	ALL	M	3	46186838	A	G	0.0855627	0.998916	8352	0.459106	1.58266	0.10345	9.08191e-06	intergenic	XCR1;CCR1	dist=59502;dist=56364			rs13096325	Total cholesterol|Urinary albumin-to-creatinine ratio|HDL cholesterol change with statins|HDL cholesterol	.	FYCO1(Thyroid)|PRSS46(Thyroid)|CCR1(Esophagus_Gastroesophageal_Junction)|SLC6A20(Muscle_Skeletal)|CXCR6(Muscle_Skeletal)|CCR1(Esophagus_Mucosa)|FLT1P1(Whole_Blood)|CCR3(Whole_Blood)|CXCR6(Artery_Tibial)|CXCR6(Nerve_Tibial)|CCR1(Cells_Cultured_fibroblasts)|CCR5(Colon_Sigmoid)|CCR2(Adipose_Visceral_Omentum)|LZTFL1(Adipose_Subcutaneous)|SLC6A20(Esophagus_Muscularis)|CCR1(Esophagus_Muscularis)|CXCR6(Lung)	CXCR6,FYCO1|CCR2|FYCO1|CXCR6|CCR3|CCR1
Susceptibility	Tested	EUR	F	22	45553210	T	C	0.290052	0.979924	53015	0.0836955	1.0873	0.0188591	9.0823e-06	ncRNA_intronic	NUP50-DT				rs13058199	Chronic kidney disease|Stabilized warfarin dose|Gene expression of NUP50 in peripheral blood monocytes|Gene expression of C22orf9 in blood|Methylation levels at chr22:43937223-43937273 [hg18 coord, probe cg07986773] in Cerebellum|Differential exon level expression of NUP50 [probe 3948487] in peripheral blood mononuclear cells|Waist hip ratio|Gene expression of NUP50 in blood|Total cholesterol|Differential exon level expression of NUP50 [probe 3948487] in brain cortex|Schizophrenia	.	NUP50-AS1(Heart_Left_Ventricle)|CTA-217C2.2(Thyroid)|NUP50-AS1(Thyroid)|NUP50(Thyroid)|KIAA0930(Esophagus_Gastroesophageal_Junction)|NUP50-AS1(Small_Intestine_Terminal_Ileum)|NUP50-AS1(Skin_Not_Sun_Exposed_Suprapubic)|NUP50(Skin_Not_Sun_Exposed_Suprapubic)|NUP50(Brain_Nucleus_accumbens_basal_ganglia)|NUP50(Brain_Cortex)|CTA-217C2.2(Muscle_Skeletal)|NUP50-AS1(Muscle_Skeletal)|NUP50(Muscle_Skeletal)|KIAA0930(Muscle_Skeletal)|NUP50-AS1(Esophagus_Mucosa)|NUP50(Esophagus_Mucosa)|NUP50-AS1(Heart_Atrial_Appendage)|NUP50(Brain_Caudate_basal_ganglia)|NUP50-AS1(Whole_Blood)|NUP50-AS1(Artery_Tibial)|NUP50(Artery_Tibial)|KIAA0930(Artery_Tibial)|NUP50-AS1(Nerve_Tibial)|NUP50-AS1(Skin_Sun_Exposed_Lower_leg)|NUP50(Skin_Sun_Exposed_Lower_leg)|NUP50-AS1(Cells_EBV-transformed_lymphocytes)|NUP50-AS1(Cells_Cultured_fibroblasts)|NUP50-AS1(Minor_Salivary_Gland)|KIAA0930(Colon_Sigmoid)|NUP50-AS1(Brain_Spinal_cord_cervical_c-1)|NUP50-AS1(Artery_Aorta)|NUP50-AS1(Spleen)|NUP50(Spleen)|NUP50(Brain_Frontal_Cortex_BA9)|NUP50-AS1(Adipose_Subcutaneous)|NUP50(Adipose_Subcutaneous)|NUP50(Pancreas)|NUP50-AS1(Esophagus_Muscularis)|KIAA0930(Esophagus_Muscularis)|NUP50-AS1(Colon_Transverse)|NUP50-AS1(Lung)	LOC100506714|KIAA0930|CTA-217C2.1|NUP50|C22orf9|C22orf9;NUP50|HSS00090501|100162282_TGI_at|C22ORF9
Severe	Population	EUR	M	5	17178357	A	C	0.0206734	0.99467	209951	0.878712	2.4078	0.198	9.08273e-06	ncRNA_intronic	BASP1-AS1				rs78036982	.	.	.	.
Hospitalization	Positive	nEUR		6	31481535	C	G	0.845723	0.999343	1930	-0.52627	0.590805	0.118585	9.08276e-06	intergenic	MICB;MCCD1	dist=2634;dist=15204			rs3130613	.	.	HCG22(Heart_Left_Ventricle)|HCG27(Heart_Left_Ventricle)|HLA-C(Heart_Left_Ventricle)|LY6G5B(Heart_Left_Ventricle)|HCG27(Thyroid)|HLA-C(Thyroid)|MIR6891(Thyroid)|XXbac-BPG248L24.12(Thyroid)|MICB(Thyroid)|LY6G5B(Thyroid)|MPIG6B(Thyroid)|CYP21A2(Thyroid)|PRRT1(Thyroid)|HCG27(Esophagus_Gastroesophageal_Junction)|MIR6891(Esophagus_Gastroesophageal_Junction)|XXbac-BPG181B23.7(Esophagus_Gastroesophageal_Junction)|MICB(Esophagus_Gastroesophageal_Junction)|MICB(Liver)|DXO(Liver)|AGPAT1(Liver)|XXbac-BPG248L24.12(Small_Intestine_Terminal_Ileum)|CYP21A2(Small_Intestine_Terminal_Ileum)|HCG27(Skin_Not_Sun_Exposed_Suprapubic)|HLA-C(Skin_Not_Sun_Exposed_Suprapubic)|MICB(Skin_Not_Sun_Exposed_Suprapubic)|C4A(Skin_Not_Sun_Exposed_Suprapubic)|CYP21A2(Skin_Not_Sun_Exposed_Suprapubic)|ATF6B(Skin_Not_Sun_Exposed_Suprapubic)|PRRT1(Skin_Not_Sun_Exposed_Suprapubic)|HCG27(Prostate)|MICB(Prostate)|HCG27(Stomach)|MICB(Stomach)|LY6G5B(Stomach)|CCHCR1(Muscle_Skeletal)|HCG27(Muscle_Skeletal)|HLA-C(Muscle_Skeletal)|XXbac-BPG181B23.7(Muscle_Skeletal)|LY6G5B(Muscle_Skeletal)|ATF6B(Muscle_Skeletal)|MUC22(Esophagus_Mucosa)|HCG27(Esophagus_Mucosa)|HLA-C(Esophagus_Mucosa)|MIR6891(Esophagus_Mucosa)|MICB(Esophagus_Mucosa)|LY6G5B(Esophagus_Mucosa)|C4A(Esophagus_Mucosa)|PRRT1(Esophagus_Mucosa)|HCG22(Heart_Atrial_Appendage)|HCG27(Heart_Atrial_Appendage)|XXbac-BPG299F13.17(Whole_Blood)|HLA-C(Whole_Blood)|MIR6891(Whole_Blood)|XXbac-BPG248L24.12(Whole_Blood)|HLA-S(Whole_Blood)|MICB(Whole_Blood)|ATP6V1G2(Whole_Blood)|LY6G5B(Whole_Blood)|C4A(Whole_Blood)|NOTCH4(Whole_Blood)|HLA-DRB9(Whole_Blood)|CYP21A2(Pituitary)|PSORS1C1(Artery_Tibial)|CCHCR1(Artery_Tibial)|HCG27(Artery_Tibial)|HLA-C(Artery_Tibial)|XXbac-BPG181B23.7(Artery_Tibial)|MICB(Artery_Tibial)|BAG6(Artery_Tibial)|LY6G5B(Artery_Tibial)|CFB(Artery_Tibial)|C4A(Artery_Tibial)|ATF6B(Artery_Tibial)|HLA-C(Adrenal_Gland)|MICB(Adrenal_Gland)|HCG22(Nerve_Tibial)|HCG27(Nerve_Tibial)|MICB(Nerve_Tibial)|ATP6V1G2(Nerve_Tibial)|LY6G5B(Nerve_Tibial)|STK19(Nerve_Tibial)|C4A(Nerve_Tibial)|CYP21A2(Nerve_Tibial)|ATF6B(Nerve_Tibial)|AGPAT1(Nerve_Tibial)|HLA-DRB9(Nerve_Tibial)|HCG22(Skin_Sun_Exposed_Lower_leg)|HCG27(Skin_Sun_Exposed_Lower_leg)|HLA-C(Skin_Sun_Exposed_Lower_leg)|MICB(Skin_Sun_Exposed_Lower_leg)|ATP6V1G2(Skin_Sun_Exposed_Lower_leg)|LY6G5B(Skin_Sun_Exposed_Lower_leg)|C4A(Skin_Sun_Exposed_Lower_leg)|ATF6B(Skin_Sun_Exposed_Lower_leg)|PRRT1(Skin_Sun_Exposed_Lower_leg)|HCG27(Cells_EBV-transformed_lymphocytes)|XXbac-BPG181B23.7(Cells_EBV-transformed_lymphocytes)|MICB(Cells_EBV-transformed_lymphocytes)|HCG27(Cells_Cultured_fibroblasts)|HLA-C(Cells_Cultured_fibroblasts)|MICB(Cells_Cultured_fibroblasts)|BAG6(Cells_Cultured_fibroblasts)|DDAH2(Cells_Cultured_fibroblasts)|ATF6B(Cells_Cultured_fibroblasts)|HCG27(Colon_Sigmoid)|HLA-C(Colon_Sigmoid)|XXbac-BPG181B23.7(Colon_Sigmoid)|CYP21A2(Colon_Sigmoid)|CCHCR1(Artery_Aorta)|HCG27(Artery_Aorta)|HLA-C(Artery_Aorta)|ATP6V1G2(Artery_Aorta)|CFB(Artery_Aorta)|MICB(Spleen)|ATP6V1G2(Spleen)|HLA-DRB9(Spleen)|MICB(Brain_Cerebellar_Hemisphere)|HCG27(Brain_Cerebellum)|MICB(Brain_Cerebellum)|CYP21A2(Brain_Cerebellum)|HCG22(Adipose_Visceral_Omentum)|XXbac-BPG248L24.12(Adipose_Visceral_Omentum)|MICB(Adipose_Visceral_Omentum)|LY6G5B(Adipose_Visceral_Omentum)|HLA-C(Testis)|HLA-B(Testis)|MICB(Testis)|C6orf48(Testis)|HCG22(Adipose_Subcutaneous)|POU5F1(Adipose_Subcutaneous)|HCG27(Adipose_Subcutaneous)|MIR6891(Adipose_Subcutaneous)|XXbac-BPG248L24.12(Adipose_Subcutaneous)|HLA-S(Adipose_Subcutaneous)|XXbac-BPG181B23.7(Adipose_Subcutaneous)|MICB(Adipose_Subcutaneous)|LY6G5B(Adipose_Subcutaneous)|C4A(Adipose_Subcutaneous)|CYP21A2(Adipose_Subcutaneous)|PRRT1(Adipose_Subcutaneous)|TCF19(Pancreas)|HLA-C(Pancreas)|HCG22(Esophagus_Muscularis)|XXbac-BPG299F13.17(Esophagus_Muscularis)|HCG27(Esophagus_Muscularis)|HLA-C(Esophagus_Muscularis)|XXbac-BPG181B23.7(Esophagus_Muscularis)|MICB(Esophagus_Muscularis)|HCG22(Colon_Transverse)|HCG27(Colon_Transverse)|MICB(Colon_Transverse)|LY6G5B(Colon_Transverse)|HCG22(Lung)|HCG27(Lung)|HLA-C(Lung)|MIR6891(Lung)|XXbac-BPG248L24.12(Lung)|MICB(Lung)|HCG22(Breast_Mammary_Tissue)|HCG27(Breast_Mammary_Tissue)|ATP6V1G2(Breast_Mammary_Tissue)|HLA-DRB9(Breast_Mammary_Tissue)	MICB|ILMN_1893395
Severe	Tested	ALL		17	44259261	T	G	0.211723	0.991392	85986	-0.228978	0.795346	0.0515956	9.08279e-06	intronic	KANSL1				rs76521502	.	.	.	LRRC37A4
Hospitalization	Population	ALL		4	139711726	G	T	0.424022	0.978952	487320	0.115996	1.12299	0.0261374	9.0837e-06	intergenic	LINC00499;LOC105377448	dist=366228;dist=29385			rs13136052	Refractive error	Smoking initiation (ever regular vs never regular) (MTAG)	SLC7A11-AS1(Artery_Aorta)	.
Severe	Population	ALL		3	46211920	G	GGCA	0.0786902	0.997275	487320	0.335978	1.39931	0.0757071	9.0853e-06	intergenic	XCR1;CCR1	dist=84585;dist=31281			rs34940111	.	.	FYCO1(Thyroid)|PRSS46(Thyroid)|CCR1(Esophagus_Gastroesophageal_Junction)|SLC6A20(Muscle_Skeletal)|CXCR6(Muscle_Skeletal)|CCR1(Esophagus_Mucosa)|FLT1P1(Whole_Blood)|CCR3(Whole_Blood)|CXCR6(Artery_Tibial)|CXCR6(Nerve_Tibial)|CCR1(Cells_Cultured_fibroblasts)|CCR5(Colon_Sigmoid)|CCR2(Adipose_Visceral_Omentum)|SLC6A20(Esophagus_Muscularis)|CCR1(Esophagus_Muscularis)|CXCR6(Lung)	.
Susceptibility	Tested	ALL	F	22	45553210	T	C	0.28611	0.979924	56494	0.0808459	1.0842	0.0182174	9.08707e-06	ncRNA_intronic	NUP50-DT				rs13058199	Methylation levels at chr22:43937223-43937273 [hg18 coord, probe cg07986773] in Cerebellum|Chronic kidney disease|Differential exon level expression of NUP50 [probe 3948487] in peripheral blood mononuclear cells|Waist hip ratio|Differential exon level expression of NUP50 [probe 3948487] in brain cortex|Gene expression of NUP50 in peripheral blood monocytes|Total cholesterol|Schizophrenia|Gene expression of NUP50 in blood|Stabilized warfarin dose|Gene expression of C22orf9 in blood	.	NUP50-AS1(Heart_Left_Ventricle)|CTA-217C2.2(Thyroid)|NUP50-AS1(Thyroid)|NUP50(Thyroid)|KIAA0930(Esophagus_Gastroesophageal_Junction)|NUP50-AS1(Small_Intestine_Terminal_Ileum)|NUP50-AS1(Skin_Not_Sun_Exposed_Suprapubic)|NUP50(Skin_Not_Sun_Exposed_Suprapubic)|NUP50(Brain_Nucleus_accumbens_basal_ganglia)|NUP50(Brain_Cortex)|CTA-217C2.2(Muscle_Skeletal)|NUP50-AS1(Muscle_Skeletal)|NUP50(Muscle_Skeletal)|KIAA0930(Muscle_Skeletal)|NUP50-AS1(Esophagus_Mucosa)|NUP50(Esophagus_Mucosa)|NUP50-AS1(Heart_Atrial_Appendage)|NUP50(Brain_Caudate_basal_ganglia)|NUP50-AS1(Whole_Blood)|NUP50-AS1(Artery_Tibial)|NUP50(Artery_Tibial)|KIAA0930(Artery_Tibial)|NUP50-AS1(Nerve_Tibial)|NUP50-AS1(Skin_Sun_Exposed_Lower_leg)|NUP50(Skin_Sun_Exposed_Lower_leg)|NUP50-AS1(Cells_EBV-transformed_lymphocytes)|NUP50-AS1(Cells_Cultured_fibroblasts)|NUP50-AS1(Minor_Salivary_Gland)|KIAA0930(Colon_Sigmoid)|NUP50-AS1(Brain_Spinal_cord_cervical_c-1)|NUP50-AS1(Artery_Aorta)|NUP50-AS1(Spleen)|NUP50(Spleen)|NUP50(Brain_Frontal_Cortex_BA9)|NUP50-AS1(Adipose_Subcutaneous)|NUP50(Adipose_Subcutaneous)|NUP50(Pancreas)|NUP50-AS1(Esophagus_Muscularis)|KIAA0930(Esophagus_Muscularis)|NUP50-AS1(Colon_Transverse)|NUP50-AS1(Lung)	KIAA0930|100162282_TGI_at|LOC100506714|C22orf9;NUP50|C22ORF9|CTA-217C2.1|HSS00090501|NUP50|C22orf9
Susceptibility	Population	AFR		9	138184900	G	T	0.0545916	0.911726	7644	-0.655428	0.51922	0.147692	9.08776e-06	intergenic	LOC401557;C9orf62	dist=105748;dist=50195			rs114499981	.	.	.	.
Susceptibility	Population	EUR	M	2	155283979	C	G	0.0197035	0.926249	209951	0.276726	1.31881	0.0623572	9.0901e-06	intronic	GALNT13				rs144141064	.	.	.	.
Hospitalization	Tested	EUR	M	1	35228604	C	T	0.223332	0.957141	45362	-0.191261	0.825917	0.043099	9.09165e-06	downstream	GJB4	dist=676			rs1985283	.	.	GJB3(Thyroid)|GJB5(Skin_Not_Sun_Exposed_Suprapubic)|GJB4(Skin_Not_Sun_Exposed_Suprapubic)|GJB3(Skin_Not_Sun_Exposed_Suprapubic)|GJB4(Skin_Sun_Exposed_Lower_leg)|GJB3(Skin_Sun_Exposed_Lower_leg)	.
Severe	Tested	EUR	M	3	45843439	G	T	0.0696428	0.96614	37199	0.482112	1.61949	0.10864	9.09226e-06	intergenic	SLC6A20;LZTFL1	dist=5411;dist=21371			rs17763569	HDL cholesterol	.	SLC6A20(Muscle_Skeletal)|CXCR6(Muscle_Skeletal)|CCR1(Esophagus_Mucosa)|CCR9(Whole_Blood)|CXCR6(Artery_Tibial)|RP11-697K23.3(Nerve_Tibial)|SLC6A20(Nerve_Tibial)|CXCR6(Adipose_Subcutaneous)|SLC6A20(Esophagus_Muscularis)|SLC6A20(Breast_Mammary_Tissue)	CXCR6|CXCR6,FYCO1|CCR1
Severe	Tested	EUR		13	98399746	T	C	0.0285939	1	80559	0.592021	1.80764	0.133407	9.0927e-06	intergenic	RAP2A;IPO5	dist=278364;dist=206183			rs61974266	.	.	.	.
Hospitalization	Population	EUR	M	19	39207582	G	C	0.0160236	0.962568	209951	0.650039	1.91562	0.146482	9.09353e-06	intronic	ACTN4				rs185752145	.	.	SIPA1L3(Heart_Left_Ventricle)|LGALS7B(Esophagus_Mucosa)|LGALS7(Skin_Sun_Exposed_Lower_leg)|FBXO17(Cells_Cultured_fibroblasts)|FBXO27(Cells_Cultured_fibroblasts)	.
Death	Tested	EUR		11	112934787	A	G	0.0146274	0.980274	80559	0.921854	2.51395	0.207734	9.09362e-06	intronic	NCAM1				rs10502166	Obesity with early age of onset (age >2)|Bipolar disorder	.	.	.
Severe	Positive	EUR		3	46095104	A	G	0.103273	0.998562	15815	0.344682	1.41154	0.0776721	9.09454e-06	intronic	XCR1				rs35772789	.	.	FYCO1(Thyroid)|SLC6A20(Muscle_Skeletal)|CXCR6(Muscle_Skeletal)|FYCO1(Esophagus_Mucosa)|CCR1(Esophagus_Mucosa)|FLT1P1(Whole_Blood)|CXCR6(Artery_Tibial)|CXCR6(Nerve_Tibial)|FYCO1(Nerve_Tibial)|CCR1(Cells_Cultured_fibroblasts)|CXCR6(Artery_Aorta)|LZTFL1(Adipose_Subcutaneous)|CXCR6(Adipose_Subcutaneous)|SLC6A20(Esophagus_Muscularis)|CCR1(Esophagus_Muscularis)	.
Hospitalization	Tested	ALL	M	3	41747215	G	A	0.0203942	0.9844	48422	0.517335	1.67755	0.116579	9.09599e-06	intronic	ULK4				rs9812728	.	.	.	.
Severe	Positive	ALL	M	1	193746662	G	A	0.390102	0.999114	8352	-0.251816	0.777388	0.0567459	9.09676e-06	intergenic	LINC01031;NONE	dist=411579;dist=NONE			rs12121027	Sporadic Creutzfeldt-Jakob disease|Stabilized warfarin dose	.	.	.
Death	Population	EUR		3	45843242	G	A	0.0709158	0.966779	459250	0.406172	1.50106	0.0915305	9.09855e-06	intergenic	SLC6A20;LZTFL1	dist=5214;dist=21568			rs13071258	.	.	SLC6A20(Muscle_Skeletal)|CXCR6(Muscle_Skeletal)|CCR1(Esophagus_Mucosa)|CCR9(Whole_Blood)|CXCR6(Artery_Tibial)|RP11-697K23.3(Nerve_Tibial)|SLC6A20(Nerve_Tibial)|CCR1(Cells_Cultured_fibroblasts)|CXCR6(Adipose_Subcutaneous)|SLC6A20(Esophagus_Muscularis)|SLC6A20(Breast_Mammary_Tissue)	.
Severe	Positive	ALL	M	3	46186638	T	C	0.0855653	0.998858	8352	0.45906	1.58258	0.103449	9.09905e-06	intergenic	XCR1;CCR1	dist=59302;dist=56564			rs13075836	Total cholesterol|Urinary albumin-to-creatinine ratio|Refractive error|HDL cholesterol change with statins|HDL cholesterol	.	FYCO1(Thyroid)|PRSS46(Thyroid)|CCR1(Esophagus_Gastroesophageal_Junction)|SLC6A20(Muscle_Skeletal)|CXCR6(Muscle_Skeletal)|CCR1(Esophagus_Mucosa)|FLT1P1(Whole_Blood)|CCR3(Whole_Blood)|CXCR6(Artery_Tibial)|CXCR6(Nerve_Tibial)|CCR1(Cells_Cultured_fibroblasts)|CCR5(Colon_Sigmoid)|CCR2(Adipose_Visceral_Omentum)|LZTFL1(Adipose_Subcutaneous)|SLC6A20(Esophagus_Muscularis)|CCR1(Esophagus_Muscularis)|CXCR6(Lung)	CXCR6,FYCO1|CCR2|FYCO1|CXCR6|CCR3|CCR1
Hospitalization	Tested	ALL	M	3	46136438	A	G	0.103332	0.994414	48422	0.244316	1.27675	0.0550567	9.09962e-06	intergenic	XCR1;CCR1	dist=9102;dist=106764			rs13068570	HOMA-IR|Refractive error|HDL cholesterol	.	FYCO1(Thyroid)|CCR1(Esophagus_Gastroesophageal_Junction)|SLC6A20(Muscle_Skeletal)|CXCR6(Muscle_Skeletal)|FYCO1(Esophagus_Mucosa)|CCR1(Esophagus_Mucosa)|FLT1P1(Whole_Blood)|CXCR6(Artery_Tibial)|CXCR6(Nerve_Tibial)|FYCO1(Nerve_Tibial)|FYCO1(Cells_Cultured_fibroblasts)|CCR1(Cells_Cultured_fibroblasts)|CXCR6(Artery_Aorta)|LZTFL1(Adipose_Subcutaneous)|CXCR6(Adipose_Subcutaneous)|SLC6A20(Esophagus_Muscularis)|CCR1(Esophagus_Muscularis)	CCR2|CCR3|CXCR6|CXCR6,FYCO1|CCR1|FYCO1
Susceptibility	Tested	SAS		13	61592317	A	G	0.0296655	0.948064	2326	0.875789	2.40077	0.19736	9.10034e-06	intergenic	LINC00378;MIR3169	dist=322383;dist=181615			rs140765470	.	.	.	.
Severe	Tested	ALL		3	46398364	A	G	0.0663437	0.992982	85986	0.371266	1.44957	0.0836659	9.10165e-06	intronic	CCR2				rs3918365	.	.	SLC6A20(Muscle_Skeletal)|LINC02009(Muscle_Skeletal)|CCR1(Esophagus_Mucosa)|FLT1P1(Whole_Blood)|CXCR6(Nerve_Tibial)|CCR1(Cells_Cultured_fibroblasts)|CCR2(Adipose_Visceral_Omentum)|CCR1(Esophagus_Muscularis)	.
Hospitalization	Population	ALL		7	3280649	A	G	0.031024	0.973742	487320	0.329459	1.39022	0.0742448	9.10211e-06	intergenic	LOC100129603;SDK1	dist=82443;dist=60235			rs75724262	.	.	.	.
Hospitalization	Population	ALL	M	10	19669311	A	G	0.872371	0.998412	223091	-0.216824	0.805071	0.0488623	9.10262e-06	intronic	MALRD1				rs4626965	HDL cholesterol change with statins|College completion|Partial epilepsy|HDL cholesterol|Advanced age-related macular degeneration (geographic atrophy)|Hip bone mineral density (BMD)|Resistance to kuru in aged women despite likely exposure|Schizophrenia	.	.	.
Hospitalization	Positive	ALL	F	3	144343203	C	T	0.103291	0.985159	9757	0.323096	1.3814	0.0728119	9.10499e-06	intergenic	DIPK2A;LNCSRLR	dist=631993;dist=1440928			rs35767033	.	.	.	.
Death	Tested	ALL		3	46039868	A	G	0.103208	0.998256	85986	0.323568	1.38205	0.0729186	9.106e-06	intergenic	FYCO1;XCR1	dist=2552;dist=18633			rs71615438	.	.	FYCO1(Thyroid)|SLC6A20(Muscle_Skeletal)|CXCR6(Muscle_Skeletal)|FYCO1(Esophagus_Mucosa)|CCR1(Esophagus_Mucosa)|FLT1P1(Whole_Blood)|CXCR6(Artery_Tibial)|CXCR6(Nerve_Tibial)|FYCO1(Nerve_Tibial)|CXCR6(Skin_Sun_Exposed_Lower_leg)|FYCO1(Cells_Cultured_fibroblasts)|CCR1(Cells_Cultured_fibroblasts)|CXCR6(Artery_Aorta)|LZTFL1(Adipose_Subcutaneous)|CXCR6(Adipose_Subcutaneous)|SLC6A20(Esophagus_Muscularis)|CCR1(Esophagus_Muscularis)	.
Hospitalization	Positive	EUR	F	2	159758187	T	G	0.0615007	0.961842	8767	0.445652	1.56151	0.100432	9.10734e-06	intergenic	DAPL1;TANC1	dist=85685;dist=66959			rs191202588	.	.	OR7E28P(Skin_Not_Sun_Exposed_Suprapubic)|WDSUB1(Muscle_Skeletal)|OR7E28P(Esophagus_Mucosa)|TANC1(Nerve_Tibial)|OR7E28P(Skin_Sun_Exposed_Lower_leg)|DAPL1(Colon_Sigmoid)	.
Severe	Population	ALL	M	6	47864124	T	C	0.0578549	0.996342	223091	0.488458	1.6298	0.110079	9.10873e-06	intronic	PTCHD4				rs59353896	.	.	.	.
Susceptibility	Tested	nEUR		1	242881868	G	A	0.101995	0.958214	6539	0.316243	1.37196	0.0712704	9.11234e-06	intergenic	PLD5;LINC01347	dist=193869;dist=337748			rs112309063	.	.	.	.
Severe	Population	EUR		11	112978728	C	A	0.0129633	0.975891	459250	0.918466	2.50544	0.206991	9.11238e-06	intronic	NCAM1				rs59168216	.	.	ATF4P4(Adipose_Visceral_Omentum)	.
Susceptibility	Tested	EUR		10	80800088	G	T	0.242417	0.99399	98377	0.0647277	1.06687	0.0145874	9.11243e-06	ncRNA_intronic	ZMIZ1-AS1				rs35141569	.	.	ZMIZ1-AS1(Skin_Not_Sun_Exposed_Suprapubic)|ZMIZ1-AS1(Esophagus_Mucosa)|ZMIZ1-AS1(Skin_Sun_Exposed_Lower_leg)|ZMIZ1(Brain_Cerebellum)|ZMIZ1-AS1(Esophagus_Muscularis)	.
Severe	Tested	ALL		3	46295974	C	CT	0.0741131	0.990878	85986	0.34781	1.41596	0.0783844	9.11252e-06	intronic	CCR3				rs71095090	.	.	LINC02009(Muscle_Skeletal)|CCR1(Esophagus_Mucosa)|CCR1(Cells_Cultured_fibroblasts)|CCR1(Esophagus_Muscularis)	.
Severe	Population	ALL	M	11	11926767	ATAAATCT	A	0.0217896	0.950221	223091	0.838501	2.3129	0.188971	9.11354e-06	intronic	USP47				rs201448274	.	.	.	.
Severe	Positive	EUR		3	46071327	GT	G	0.103292	0.991674	15815	0.344524	1.41132	0.0776445	9.11377e-06	intronic	XCR1				rs1209126538	.	.	.	.
Hospitalization	Positive	EUR	F	2	159766664	C	T	0.193351	0.998157	8767	0.264175	1.30236	0.0595365	9.11402e-06	intergenic	DAPL1;TANC1	dist=94162;dist=58482			rs111250477	.	.	DAPL1(Skin_Not_Sun_Exposed_Suprapubic)|TANC1(Nerve_Tibial)	.
Severe	Population	EUR		11	112979766	A	G	0.0129614	0.975732	459250	0.918589	2.50575	0.207021	9.11416e-06	intronic	NCAM1				rs111599244	.	.	ATF4P4(Adipose_Visceral_Omentum)	.
Severe	Positive	ALL	F	13	52063677	CT	C	0.0873113	0.931208	9305	0.591104	1.80598	0.133217	9.11638e-06	intergenic	INTS6-AS1;MIR4703	dist=34827;dist=63047			rs1199957515	.	.	.	.
Severe	Tested	ALL	M	3	45847241	A	G	0.0946726	0.966029	39736	0.39709	1.48749	0.0894924	9.11666e-06	intergenic	SLC6A20;LZTFL1	dist=9213;dist=17569			rs17078348	HDL cholesterol|Microalbuminuria|Alanine/N,N-dimethylglycine ratio	.	CXCR6(Muscle_Skeletal)|CXCR6(Artery_Tibial)	CCR1|CXCR6,FYCO1
Severe	Tested	EUR		17	44459139	TA	T	0.204568	0.925695	80559	-0.247389	0.780837	0.0557553	9.11958e-06	ncRNA_intronic	NSFP1				rs572171337	.	.	.	.
Hospitalization	Population	ALL	M	3	45998058	GTTC	G	0.104682	0.994099	223091	0.238144	1.26889	0.0536718	9.12005e-06	intronic	FYCO1				rs147316571	.	.	FYCO1(Thyroid)|SLC6A20(Muscle_Skeletal)|CXCR6(Muscle_Skeletal)|FYCO1(Esophagus_Mucosa)|CCR1(Esophagus_Mucosa)|FLT1P1(Whole_Blood)|CXCR6(Artery_Tibial)|CXCR6(Nerve_Tibial)|FYCO1(Nerve_Tibial)|FYCO1(Cells_Cultured_fibroblasts)|CCR1(Cells_Cultured_fibroblasts)|CXCR6(Artery_Aorta)|LZTFL1(Adipose_Subcutaneous)|CXCR6(Adipose_Subcutaneous)|SLC6A20(Esophagus_Muscularis)|CCR1(Esophagus_Muscularis)	.
Severe	Positive	EUR		3	46061997	T	C	0.103794	1	15815	0.343814	1.41032	0.077487	9.12006e-06	UTR3	XCR1	NM_001024644:c.*441A>G;NM_005283:c.*441A>G;NM_001381860:c.*441A>G			rs13097556	Celiac disease|Serum concentration of caprylate (8:0)	.	FYCO1(Thyroid)|XCR1(Skin_Not_Sun_Exposed_Suprapubic)|CXCR6(Muscle_Skeletal)|FLT1P1(Whole_Blood)|CCR3(Whole_Blood)|CXCR6(Artery_Tibial)|CXCR6(Nerve_Tibial)|CCR1(Cells_Cultured_fibroblasts)|CCR1(Esophagus_Muscularis)	FYCO1|CCR1
Death	Population	EUR		19	48923662	G	A	0.0342827	0.973161	459250	0.577975	1.78243	0.130261	9.12042e-06	intronic	GRIN2D				rs278056	.	.	GRWD1(Heart_Left_Ventricle)|GRWD1(Thyroid)|CYTH2(Thyroid)|GRWD1(Esophagus_Gastroesophageal_Junction)|TRPM4(Esophagus_Gastroesophageal_Junction)|GRWD1(Muscle_Skeletal)|GRWD1(Heart_Atrial_Appendage)|CYTH2(Whole_Blood)|GRWD1(Pituitary)|GRWD1(Artery_Tibial)|GRWD1(Nerve_Tibial)|CYTH2(Nerve_Tibial)|CYTH2(Skin_Sun_Exposed_Lower_leg)|CYTH2(Cells_Cultured_fibroblasts)|GRWD1(Artery_Aorta)|GRWD1(Brain_Cerebellum)|SYNGR4(Testis)|GRWD1(Adipose_Subcutaneous)|GRWD1(Esophagus_Muscularis)	.
Severe	Population	ALL		18	74093592	C	T	0.0246937	0.941398	487320	0.629441	1.87656	0.141861	9.12112e-06	intronic	ZNF516				rs140111444	.	.	.	SMAD9
Severe	Population	EUR		11	112979007	A	G	0.0129629	0.975824	459250	0.918454	2.50541	0.207	9.12325e-06	intronic	NCAM1				rs11214490	.	.	ATF4P4(Adipose_Visceral_Omentum)	.
Severe	Population	EUR		11	112978396	G	C	0.0129636	0.975915	459250	0.91837	2.5052	0.206982	9.12393e-06	intronic	NCAM1				rs12270558	.	.	ATF4P4(Adipose_Visceral_Omentum)	.
Hospitalization	Positive	ALL	F	2	172131001	A	G	0.488328	0.996053	9757	0.194513	1.21472	0.0438394	9.12434e-06	intergenic	TLK1;METTL8	dist=43198;dist=41255			rs6743965	Infant head circumference|Height	.	CYBRD1(Skin_Not_Sun_Exposed_Suprapubic)|CYBRD1(Muscle_Skeletal)|GAD1(Esophagus_Mucosa)|METTL8(Whole_Blood)|CYBRD1(Artery_Tibial)|CYBRD1(Nerve_Tibial)|CYBRD1(Skin_Sun_Exposed_Lower_leg)|CYBRD1(Colon_Sigmoid)|METTL8(Spleen)|SLC25A12(Spleen)|CYBRD1(Adipose_Visceral_Omentum)|CYBRD1(Esophagus_Muscularis)|CYBRD1(Lung)	CYBRD1
Death	Population	ALL		5	68120495	C	T	0.131878	0.979223	487320	0.285952	1.33103	0.0644483	9.12517e-06	intergenic	PIK3R1;LINC02198	dist=522846;dist=143073			rs11959994	Stabilized warfarin dose|Height|Gene expression of USP43 in peripheral blood monocytes|Advanced age-related macular degeneration|Asthma|Gene expression of ZNF396 in peripheral blood monocytes	.	.	.
Susceptibility	Population	AFR		22	20280634	C	T	0.0822214	1	7644	0.512558	1.66956	0.115521	9.12575e-06	intergenic	RTN4R;DGCR6L	dist=24793;dist=21127			rs75341343	.	.	UFD1L(Esophagus_Mucosa)	.
Severe	Tested	EUR	M	3	45843315	C	T	0.0696453	0.965943	37199	0.48205	1.61939	0.108646	9.1261e-06	intergenic	SLC6A20;LZTFL1	dist=5287;dist=21495			rs17763537	Alanine/N,N-dimethylglycine ratio|HDL cholesterol|Microalbuminuria	.	SLC6A20(Muscle_Skeletal)|CXCR6(Muscle_Skeletal)|CCR1(Esophagus_Mucosa)|CCR9(Whole_Blood)|CXCR6(Artery_Tibial)|RP11-697K23.3(Nerve_Tibial)|SLC6A20(Nerve_Tibial)|CCR1(Cells_Cultured_fibroblasts)|CXCR6(Adipose_Subcutaneous)|SLC6A20(Esophagus_Muscularis)|SLC6A20(Breast_Mammary_Tissue)	CXCR6|CXCR6,FYCO1|SLC6A20|CCR1
Severe	Tested	ALL		17	44346393	C	G	0.199094	0.944926	85986	-0.239922	0.786689	0.0540742	9.12621e-06	intergenic	KANSL1;ARL17B	dist=43660;dist=5157			rs2696561	Years of education|Intracranial volume|Diastolic blood pressure (DBP)|College completion|Lung function, forced expiratory volume in 1 second (FEV1)|Infant head circumference|2 hour glucose|Gene expression of MAPK8IP1 in Cerebellum|Parkinson's disease|Gene expression of LRRC37A in Frontal cortex|Red blood cell count (RBC)|Height|Systolic blood pressure (SBP)|LDL cholesterol|Gene expression of MAPT in Cerebellum	.	.	WNT3|ARHGAP27|KIAA1267|MAPK8IP1;MAPT|GOSR2|PLEKHM1|KANSL1|MAPK8IP1|LRRC37A|LOC644246 /// LOC649063|MGC57346|NSF|LRRC37A4|LOC644246|MAPT|LRRC37A2|C17orf69|LRRC37A,ARL17|BPTF|BF433269
Severe	Positive	ALL	M	9	92076763	G	A	0.0421529	0.966189	8352	0.654805	1.92477	0.147582	9.12651e-06	intronic	SEMA4D				rs139011964	.	.	RP13-93L13.1(Lung)	.
Severe	Positive	ALL	F	19	6920239	C	T	0.22611	0.98871	9305	0.388924	1.47539	0.0876572	9.12738e-06	intronic	ADGRE1				rs73486681	.	.	.	.
Severe	Population	EUR		3	46033167	G	GCCTTACCCACAGACTCCTTCAC	0.0729343	0.874201	459250	0.399752	1.49145	0.0900979	9.12799e-06	intronic	FYCO1				rs146285477	.	.	FYCO1(Thyroid)|CCR1(Esophagus_Gastroesophageal_Junction)|SLC6A20(Muscle_Skeletal)|CXCR6(Muscle_Skeletal)|FYCO1(Esophagus_Mucosa)|CCR1(Esophagus_Mucosa)|FLT1P1(Whole_Blood)|CXCR6(Artery_Tibial)|CXCR6(Nerve_Tibial)|FYCO1(Nerve_Tibial)|FYCO1(Cells_Cultured_fibroblasts)|CCR1(Cells_Cultured_fibroblasts)|CXCR6(Artery_Aorta)|LZTFL1(Adipose_Subcutaneous)|CXCR6(Adipose_Subcutaneous)|SLC6A20(Esophagus_Muscularis)|CCR1(Esophagus_Muscularis)	.
Hospitalization	Population	EUR	M	7	122333215	A	G	0.0378255	1	209951	0.409576	1.50618	0.0923128	9.12938e-06	intronic	CADPS2				rs28449483	.	.	.	.
Susceptibility	Tested	nEUR		12	42563074	T	C	0.221661	0.997106	6539	0.212218	1.23642	0.047831	9.12939e-06	intronic	YAF2				rs11181359	Aortic valve calcium|Barnes Akathisia Rating Scale|Hypertriglyceridemia|Mitral annular calcium|Refractive error|Adiponectin levels|Advanced age-related macular degeneration (geographic atrophy)	.	RP11-328C8.4(Thyroid)|RP11-328C8.4(Esophagus_Gastroesophageal_Junction)|RP11-328C8.4(Prostate)|RP11-328C8.4(Brain_Nucleus_accumbens_basal_ganglia)|RP11-328C8.4(Muscle_Skeletal)|RP11-328C8.4(Heart_Atrial_Appendage)|RP11-328C8.4(Brain_Hypothalamus)|RP11-328C8.4(Brain_Caudate_basal_ganglia)|RP11-328C8.4(Pituitary)|YAF2(Artery_Tibial)|RP11-328C8.4(Uterus)|RP11-328C8.4(Nerve_Tibial)|RP11-328C8.4(Skin_Sun_Exposed_Lower_leg)|RP11-328C8.4(Cells_EBV-transformed_lymphocytes)|YAF2(Cells_Cultured_fibroblasts)|RP11-328C8.4(Colon_Sigmoid)|YAF2(Artery_Aorta)|RP11-328C8.4(Artery_Aorta)|RP11-328C8.4(Spleen)|GXYLT1(Brain_Cerebellar_Hemisphere)|PPHLN1(Brain_Cerebellar_Hemisphere)|RP11-328C8.4(Brain_Cerebellar_Hemisphere)|PRICKLE1(Brain_Cerebellar_Hemisphere)|RP11-328C8.4(Ovary)|GXYLT1(Brain_Cerebellum)|PPHLN1(Brain_Cerebellum)|RP11-328C8.4(Brain_Cerebellum)|PRICKLE1(Brain_Cerebellum)|RP11-328C8.4(Adipose_Visceral_Omentum)|ZCRB1(Testis)|RP11-351C21.2(Testis)|RP11-328C8.4(Adipose_Subcutaneous)|ZCRB1(Pancreas)|RP11-328C8.4(Pancreas)|RP11-328C8.4(Esophagus_Muscularis)|RP11-328C8.4(Colon_Transverse)|RP11-328C8.4(Lung)|RP11-328C8.4(Breast_Mammary_Tissue)	PRICKLE1|PPHLN1|GXYLT1|ZCRB1
Hospitalization	Tested	EUR	M	3	46102173	G	C	0.0981703	0.997982	45362	0.264082	1.30223	0.0595207	9.13036e-06	intronic	XCR1				rs71327015	.	.	FYCO1(Thyroid)|CCR1(Esophagus_Gastroesophageal_Junction)|SLC6A20(Muscle_Skeletal)|CXCR6(Muscle_Skeletal)|FYCO1(Esophagus_Mucosa)|CCR1(Esophagus_Mucosa)|FLT1P1(Whole_Blood)|CXCR6(Artery_Tibial)|CXCR6(Nerve_Tibial)|FYCO1(Nerve_Tibial)|CCR1(Cells_Cultured_fibroblasts)|CXCR6(Artery_Aorta)|LZTFL1(Adipose_Subcutaneous)|CXCR6(Adipose_Subcutaneous)|SLC6A20(Esophagus_Muscularis)|CCR1(Esophagus_Muscularis)	.
Hospitalization	Population	EUR	F	X	69401225	T	A	0.0136905	0.891248	249039	0.874884	2.3986	0.197189	9.13161e-06	intronic	DGAT2L6				rs1998704	.	.	.	.
Susceptibility	Tested	OTHERS		8	85846674	A	C	0.0310365	0.994529	2375	0.918179	2.50473	0.206948	9.13189e-06	intergenic	RALYL;LRRCC1	dist=12596;dist=172799			rs1524640	Total cholesterol change with statins|HDL cholesterol|LDL cholesterol|Serum creatinine|Triglycerides|Diastolic blood pressure (DBP)|Triglycerides change with statins	.	LRRCC1(Thyroid)|RP11-219B4.7(Thyroid)|LRRCC1(Esophagus_Gastroesophageal_Junction)|LRRCC1(Esophagus_Mucosa)|LRRCC1(Artery_Tibial)|LRRCC1(Nerve_Tibial)|LRRCC1(Skin_Sun_Exposed_Lower_leg)|E2F5(Cells_Cultured_fibroblasts)|LRRCC1(Adipose_Visceral_Omentum)|LRRCC1(Adipose_Subcutaneous)|E2F5(Adipose_Subcutaneous)|LRRCC1(Esophagus_Muscularis)|LRRCC1(Colon_Transverse)	CA13|CA2|LRRCC1
Susceptibility	Tested	OTHERS		8	85846787	T	C	0.0310365	0.994529	2375	0.918179	2.50473	0.206948	9.13189e-06	intergenic	RALYL;LRRCC1	dist=12709;dist=172686			rs1524641	Irritible bowel syndrome|Total cholesterol change with statins|HDL cholesterol|Serum creatinine|Triglycerides|Diastolic blood pressure (DBP)|Schizophrenia	.	LRRCC1(Thyroid)|RP11-219B4.7(Thyroid)|LRRCC1(Esophagus_Gastroesophageal_Junction)|LRRCC1(Esophagus_Mucosa)|LRRCC1(Artery_Tibial)|LRRCC1(Nerve_Tibial)|LRRCC1(Skin_Sun_Exposed_Lower_leg)|E2F5(Cells_Cultured_fibroblasts)|LRRCC1(Adipose_Visceral_Omentum)|LRRCC1(Adipose_Subcutaneous)|E2F5(Adipose_Subcutaneous)|LRRCC1(Esophagus_Muscularis)|LRRCC1(Colon_Transverse)	CA13|CA2|LRRCC1
Severe	Positive	ALL	F	1	158204531	G	A	0.956484	0.98336	9305	-0.926606	0.395895	0.208848	9.13289e-06	intergenic	CD1D;CD1A	dist=48315;dist=13595			rs404891	.	.	CD1D(Heart_Left_Ventricle)|ACKR1(Whole_Blood)|CD1E(Nerve_Tibial)|RP11-404O13.5(Testis)	.
Death	Tested	ALL		3	46008087	G	A	0.103477	0.999521	85986	0.322617	1.38074	0.0727151	9.13367e-06	exonic	FYCO1		synonymous SNV	FYCO1:NM_024513:exon8:c.C2739T:p.C913C	rs13079869	HOMA-IR|Refractive error|Fasting insulin|HDL cholesterol	.	FYCO1(Thyroid)|CCR1(Esophagus_Gastroesophageal_Junction)|SLC6A20(Muscle_Skeletal)|CXCR6(Muscle_Skeletal)|FYCO1(Esophagus_Mucosa)|CCR1(Esophagus_Mucosa)|FLT1P1(Whole_Blood)|CXCR6(Artery_Tibial)|CXCR6(Nerve_Tibial)|FYCO1(Nerve_Tibial)|FYCO1(Cells_Cultured_fibroblasts)|CCR1(Cells_Cultured_fibroblasts)|CXCR6(Artery_Aorta)|LZTFL1(Adipose_Subcutaneous)|CXCR6(Adipose_Subcutaneous)|SLC6A20(Esophagus_Muscularis)|CCR1(Esophagus_Muscularis)	CCR1|FYCO1|CCR3|CCR2|CXCR6,FYCO1|CXCR6
Susceptibility	Population	ALL		1	43905819	T	C	0.40713	0.999676	487320	-0.0501485	0.951088	0.0113031	9.1353e-06	intronic	SZT2				rs2782649	Nicotine dependence (smoking), ever smokers versus never smokers|Years of education|Height	.	TIE1(Heart_Left_Ventricle)|MED8(Heart_Left_Ventricle)|TIE1(Thyroid)|CDC20(Thyroid)|MED8(Thyroid)|TIE1(Esophagus_Gastroesophageal_Junction)|TIE1(Skin_Not_Sun_Exposed_Suprapubic)|RP1-92O14.6(Skin_Not_Sun_Exposed_Suprapubic)|PTPRF(Skin_Not_Sun_Exposed_Suprapubic)|TIE1(Prostate)|MED8(Prostate)|TIE1(Stomach)|TIE1(Muscle_Skeletal)|MED8(Muscle_Skeletal)|TIE1(Esophagus_Mucosa)|CDC20(Esophagus_Mucosa)|RP1-92O14.6(Esophagus_Mucosa)|SZT2(Whole_Blood)|MED8(Artery_Tibial)|TIE1(Nerve_Tibial)|MED8(Nerve_Tibial)|TIE1(Skin_Sun_Exposed_Lower_leg)|RP1-92O14.6(Skin_Sun_Exposed_Lower_leg)|TIE1(Brain_Hippocampus)|C1orf50(Cells_EBV-transformed_lymphocytes)|RP1-92O14.6(Cells_Cultured_fibroblasts)|TIE1(Artery_Aorta)|MED8(Artery_Aorta)|MED8(Ovary)|TIE1(Adipose_Visceral_Omentum)|MPL(Testis)|RP1-92O14.3(Testis)|MED8(Testis)|SZT2(Testis)|TIE1(Adipose_Subcutaneous)|MED8(Adipose_Subcutaneous)|TIE1(Esophagus_Muscularis)|RP1-92O14.6(Esophagus_Muscularis)|MED8(Esophagus_Muscularis)|TIE1(Colon_Transverse)|TIE1(Lung)|MED8(Lung)|TIE1(Breast_Mammary_Tissue)|MED8(Breast_Mammary_Tissue)	MED8|TIE1
Susceptibility	Population	OTHERS		11	34770482	ATATT	A	0.0136005	0.902474	11009	1.45138	4.26901	0.327132	9.13544e-06	intergenic	EHF;APIP	dist=85649;dist=133357			rs150326600	.	.	.	.
Hospitalization	Positive	EUR	M	19	39100808	C	T	0.0207756	0.98899	7784	0.635363	1.88771	0.143207	9.13592e-06	intronic	MAP4K1				rs73552634	.	.	LGALS7B(Esophagus_Mucosa)	.
Susceptibility	Tested	ALL		12	97472699	A	G	0.0425323	0.987358	104916	0.129569	1.13834	0.0292041	9.13603e-06	intergenic	NEDD1;RMST	dist=125142;dist=383855			rs1861699	Coronary artery disease (CAD)|Triglycerides|Refractive error|Acute lung injury following major trauma|Years of education	.	.	.
Severe	Positive	ALL	F	4	183395370	G	A	0.0488799	0.987522	9305	0.759538	2.13729	0.171197	9.13808e-06	intronic	TENM3				rs62337186	.	.	.	.
Susceptibility	Tested	ALL	M	2	115941012	G	A	0.0219012	1	48422	-0.261651	0.76978	0.0589754	9.13863e-06	intronic	DPP10				rs72839218	.	.	.	.
Severe	Population	EUR	M	3	162001686	T	G	0.157153	0.997376	209951	-0.322201	0.724552	0.0726235	9.13906e-06	intergenic	OTOL1;LINC01192	dist=779956;dist=893345			rs76245120	.	.	.	.
Severe	Positive	ALL	M	17	39962288	C	T	0.88642	0.963347	8352	-0.400474	0.670003	0.090266	9.13943e-06	intronic	P3H4				rs4796610	.	.	NT5C3B(Heart_Left_Ventricle)|HAP1(Thyroid)|KLHL10(Thyroid)|NT5C3B(Thyroid)|RP11-156E6.1(Thyroid)|KLHL11(Thyroid)|ZNF385C(Thyroid)|NT5C3B(Esophagus_Gastroesophageal_Junction)|NT5C3B(Liver)|NT5C3B(Skin_Not_Sun_Exposed_Suprapubic)|NT5C3B(Stomach)|NT5C3B(Brain_Cortex)|NT5C3B(Artery_Coronary)|NT5C3B(Muscle_Skeletal)|ZNF385C(Muscle_Skeletal)|NT5C3B(Esophagus_Mucosa)|P3H4(Heart_Atrial_Appendage)|NT5C3B(Heart_Atrial_Appendage)|JUP(Whole_Blood)|NT5C3B(Whole_Blood)|NT5C3B(Artery_Tibial)|NT5C3B(Adrenal_Gland)|P3H4(Nerve_Tibial)|KLHL10(Nerve_Tibial)|NT5C3B(Nerve_Tibial)|RP11-156E6.1(Nerve_Tibial)|ZNF385C(Nerve_Tibial)|KRT14(Skin_Sun_Exposed_Lower_leg)|NT5C3B(Skin_Sun_Exposed_Lower_leg)|NT5C3B(Cells_Cultured_fibroblasts)|NT5C3B(Minor_Salivary_Gland)|NT5C3B(Colon_Sigmoid)|ZNF385C(Colon_Sigmoid)|JUP(Artery_Aorta)|NT5C3B(Artery_Aorta)|JUP(Spleen)|NT5C3B(Spleen)|NT5C3B(Brain_Cerebellum)|P3H4(Adipose_Visceral_Omentum)|NT5C3B(Adipose_Visceral_Omentum)|NT5C3B(Testis)|CTD-2132N18.2(Testis)|NT5C3B(Adipose_Subcutaneous)|NT5C3B(Pancreas)|KLHL10(Esophagus_Muscularis)|NT5C3B(Esophagus_Muscularis)|NT5C3B(Colon_Transverse)|NT5C3B(Lung)|NT5C3B(Breast_Mammary_Tissue)	.
Severe	Population	EUR		11	112979356	T	C	0.012963	0.975797	459250	0.91833	2.5051	0.20699	9.13985e-06	intronic	NCAM1				rs11214493	Schizophrenia|Obesity with early age of onset (age >2)|Gene expression of NIPSNAP3B in peripheral blood monocytes	.	ATF4P4(Adipose_Visceral_Omentum)	.
Severe	Tested	ALL	M	X	100193318	G	A	0.0102567	0.82262	39672	0.936231	2.55035	0.211025	9.13999e-06	intergenic	XKRX;ARL13A	dist=9412;dist=31379			rs7063922	.	.	HNRNPA1P27(Skin_Sun_Exposed_Lower_leg)	.
Susceptibility	Population	ALL	M	11	134431827	G	C	0.0519821	0.883338	223091	0.16871	1.18378	0.0380275	9.14176e-06	intergenic	B3GAT1-DT;LINC02714	dist=56272;dist=174012			rs146405687	.	.	.	.
Severe	Tested	EUR		7	6711223	C	T	0.270056	0.981885	80559	0.217175	1.24256	0.0489517	9.14287e-06	intergenic	ZNF316;ZNF12	dist=13313;dist=16842			rs150329534	.	.	RP11-611L7.2(Thyroid)|PMS2CL(Thyroid)|ZNF316(Esophagus_Gastroesophageal_Junction)|PMS2CL(Esophagus_Gastroesophageal_Junction)|ZNF316(Skin_Not_Sun_Exposed_Suprapubic)|RP11-611L7.2(Brain_Cortex)|PMS2(Whole_Blood)|ZNF316(Whole_Blood)|RP11-611L7.2(Cells_Cultured_fibroblasts)|PMS2CL(Testis)|ZDHHC4(Adipose_Subcutaneous)|ZNF316(Esophagus_Muscularis)	PMS2CL:005|PMS2CL:004
Susceptibility	Population	EUR		1	43883915	G	A	0.420296	0.999628	459250	-0.0521775	0.94916	0.0117609	9.14313e-06	intronic	SZT2				rs55663821	.	.	TIE1(Heart_Left_Ventricle)|MED8(Heart_Left_Ventricle)|TIE1(Thyroid)|CDC20(Thyroid)|MED8(Thyroid)|TIE1(Esophagus_Gastroesophageal_Junction)|TIE1(Skin_Not_Sun_Exposed_Suprapubic)|RP1-92O14.6(Skin_Not_Sun_Exposed_Suprapubic)|PTPRF(Skin_Not_Sun_Exposed_Suprapubic)|TIE1(Prostate)|MED8(Prostate)|TIE1(Stomach)|RP1-92O14.6(Stomach)|TIE1(Muscle_Skeletal)|MED8(Muscle_Skeletal)|TIE1(Esophagus_Mucosa)|CDC20(Esophagus_Mucosa)|RP1-92O14.6(Esophagus_Mucosa)|MED8(Brain_Caudate_basal_ganglia)|SZT2(Whole_Blood)|MED8(Artery_Tibial)|TIE1(Nerve_Tibial)|MED8(Nerve_Tibial)|TIE1(Skin_Sun_Exposed_Lower_leg)|RP1-92O14.6(Skin_Sun_Exposed_Lower_leg)|RP1-92O14.6(Cells_Cultured_fibroblasts)|TIE1(Artery_Aorta)|MED8(Artery_Aorta)|MED8(Ovary)|TIE1(Adipose_Visceral_Omentum)|MPL(Testis)|RP1-92O14.3(Testis)|MED8(Testis)|SZT2(Testis)|TIE1(Adipose_Subcutaneous)|MED8(Adipose_Subcutaneous)|TIE1(Esophagus_Muscularis)|RP1-92O14.6(Esophagus_Muscularis)|MED8(Esophagus_Muscularis)|TIE1(Colon_Transverse)|TIE1(Lung)|MED8(Lung)|TIE1(Breast_Mammary_Tissue)|MED8(Breast_Mammary_Tissue)	MED8
Hospitalization	Population	EUR		5	147178481	C	T	0.0384926	0.938024	459250	0.321878	1.37972	0.0725531	9.14544e-06	intergenic	JAKMIP2;SPINK1	dist=16190;dist=25664			rs28879405	.	.	JAKMIP2(Nerve_Tibial)	.
Hospitalization	Population	ALL		10	20769496	A	G	0.0759426	0.981069	487320	-0.209986	0.810595	0.0473321	9.14555e-06	intergenic	PLXDC2;MIR4675	dist=190712;dist=71403			rs80120044	.	.	.	.
Severe	Tested	ALL		17	44338782	AT	A	0.204527	0.951791	85986	-0.236327	0.789523	0.0532694	9.14592e-06	intergenic	KANSL1;ARL17B	dist=36050;dist=12767			rs1256461296	.	.	.	.
Severe	Population	EUR	M	3	162001834	T	G	0.157153	0.997394	209951	-0.322181	0.724567	0.0726227	9.14915e-06	intergenic	OTOL1;LINC01192	dist=780104;dist=893197			rs28860018	.	.	.	.
Severe	Population	EUR		19	6920239	C	T	0.216246	0.98871	459250	0.233105	1.26251	0.0525447	9.15092e-06	intronic	ADGRE1				rs73486681	.	.	.	.
Severe	Population	EUR		11	112979841	T	C	0.012962	0.975744	459250	0.918343	2.50514	0.207006	9.15131e-06	intronic	NCAM1				rs183627152	.	.	ATF4P4(Adipose_Visceral_Omentum)	.
Death	Tested	EUR		19	43436293	A	G	0.884527	0.949731	80559	-0.320941	0.725466	0.0723443	9.15187e-06	intronic	PSG7				rs4513209	.	.	PSG4(Skin_Not_Sun_Exposed_Suprapubic)|PSG4(Esophagus_Mucosa)|CD177P1(Whole_Blood)|PSG4(Skin_Sun_Exposed_Lower_leg)|PSG1(Cells_Cultured_fibroblasts)|PSG4(Cells_Cultured_fibroblasts)|PSG4(Adipose_Subcutaneous)|PSG4(Breast_Mammary_Tissue)	.
Hospitalization	Positive	ALL	F	19	4613252	T	C	0.417592	0.983826	9757	-0.197037	0.82116	0.0444147	9.15204e-06	intergenic	SEMA6B;TNFAIP8L1	dist=53556;dist=26276			rs11085084	.	.	SEMA6B(Heart_Left_Ventricle)|SEMA6B(Heart_Atrial_Appendage)	.
Hospitalization	Population	EUR	M	19	39189224	A	G	0.0164273	0.967557	209951	0.640016	1.89651	0.144269	9.15306e-06	intronic	ACTN4				rs138542012	.	.	SIPA1L3(Heart_Left_Ventricle)|LGALS7B(Esophagus_Mucosa)|LGALS7(Skin_Sun_Exposed_Lower_leg)|FBXO17(Cells_Cultured_fibroblasts)|FBXO27(Cells_Cultured_fibroblasts)	.
Susceptibility	Tested	EUR		1	247559541	G	T	0.014944	0.886237	98377	0.240681	1.27211	0.0542531	9.15342e-06	intergenic	LOC107985115;NLRP3	dist=19007;dist=19934			rs139688040	.	.	.	.
Death	Positive	ALL		22	32853508	T	C	0.0279863	0.935154	17657	0.686106	1.98597	0.154659	9.15349e-06	upstream	BPIFC	dist=135			rs73170361	.	.	.	.
Susceptibility	Population	nEUR		12	42782565	G	A	0.0360849	0.947348	28070	0.420327	1.52246	0.0947481	9.15355e-06	intronic	PPHLN1				rs7970109	.	.	.	.
Hospitalization	Population	ALL	M	3	45976662	C	T	0.104788	0.996618	223091	0.237696	1.26832	0.0535814	9.15728e-06	intronic	FYCO1				rs77902290	.	.	FYCO1(Thyroid)|SLC6A20(Muscle_Skeletal)|CXCR6(Muscle_Skeletal)|FYCO1(Esophagus_Mucosa)|CCR1(Esophagus_Mucosa)|FLT1P1(Whole_Blood)|CXCR6(Artery_Tibial)|CXCR6(Nerve_Tibial)|FYCO1(Nerve_Tibial)|FYCO1(Cells_Cultured_fibroblasts)|CCR1(Cells_Cultured_fibroblasts)|CXCR6(Artery_Aorta)|LZTFL1(Adipose_Subcutaneous)|CXCR6(Adipose_Subcutaneous)|SLC6A20(Esophagus_Muscularis)|CCR1(Esophagus_Muscularis)	.
Death	Positive	ALL		3	46263717	A	G	0.0941641	0.997316	17657	0.37646	1.45712	0.0848614	9.1574e-06	intergenic	CCR1;CCR3	dist=13913;dist=20155			rs11926063	HOMA-IR|HDL cholesterol|Urinary albumin-to-creatinine ratio|Fasting insulin|Methylation levels at chr1:32488749-32488799 [hg18 coord, probe cg01525376] in Caudal pons|Refractive error|HOMA-B|Total cholesterol	.	PRSS46(Thyroid)|PRSS45(Thyroid)|CCR1(Esophagus_Gastroesophageal_Junction)|CCR1(Esophagus_Mucosa)|CCR9(Whole_Blood)|FLT1P1(Whole_Blood)|CCR3(Whole_Blood)|CCR1(Cells_Cultured_fibroblasts)|CCR2(Adipose_Visceral_Omentum)|SLC6A20(Esophagus_Muscularis)|CCR1(Esophagus_Muscularis)|CXCR6(Lung)	CXCR6|CCR1|CCR3|FYCO1|CCDC12|CCR2
Hospitalization	Positive	EUR	M	6	69303279	C	T	0.0321973	0.995179	7784	0.521824	1.6851	0.11763	9.15843e-06	intergenic	LINC02549;LOC101928307	dist=263488;dist=39276			rs7760439	Coronary artery disease (CAD)|PROP taste detection threshold|LDL cholesterol	.	RP3-525N10.2(Whole_Blood)|RP3-525N10.2(Skin_Sun_Exposed_Lower_leg)|RP3-525N10.2(Adipose_Subcutaneous)	.
Hospitalization	Positive	nEUR		6	122660877	T	C	0.131972	0.99908	1930	0.587881	1.80017	0.132522	9.15972e-06	intergenic	GJA1;HSF2	dist=890004;dist=59819			rs7771090	Gene expression of HSF2 in peripheral blood monocytes|Salmonella-induced pyroptosis|Tetrology of fallot|Methylation levels at chr21:30910487-30910537 [hg18 coord, probe cg26565975] in Caudal pons	.	RP3-425C14.4(Heart_Left_Ventricle)|HSF2(Thyroid)|RP3-425C14.4(Thyroid)|RP3-425C14.5(Thyroid)|RP3-425C14.4(Esophagus_Gastroesophageal_Junction)|RP3-425C14.4(Skin_Not_Sun_Exposed_Suprapubic)|RP3-425C14.4(Prostate)|RP3-425C14.4(Brain_Nucleus_accumbens_basal_ganglia)|RP3-425C14.4(Brain_Cortex)|RP3-425C14.4(Muscle_Skeletal)|HSF2(Esophagus_Mucosa)|RP3-425C14.4(Esophagus_Mucosa)|RP3-425C14.4(Heart_Atrial_Appendage)|RP3-425C14.4(Brain_Caudate_basal_ganglia)|HSF2(Whole_Blood)|RP3-425C14.4(Whole_Blood)|SERINC1(Whole_Blood)|RP3-425C14.4(Pituitary)|RP3-425C14.5(Pituitary)|HSF2(Artery_Tibial)|RP3-425C14.4(Artery_Tibial)|RP3-425C14.4(Adrenal_Gland)|HSF2(Nerve_Tibial)|RP3-425C14.4(Nerve_Tibial)|PKIB(Nerve_Tibial)|RP3-425C14.4(Skin_Sun_Exposed_Lower_leg)|RP3-425C14.4(Brain_Hippocampus)|RP3-425C14.5(Cells_EBV-transformed_lymphocytes)|RP3-425C14.4(Cells_Cultured_fibroblasts)|RP3-425C14.4(Colon_Sigmoid)|RP3-425C14.4(Artery_Aorta)|PKIB(Spleen)|RP3-425C14.4(Brain_Cerebellar_Hemisphere)|RP3-425C14.4(Brain_Frontal_Cortex_BA9)|RP3-425C14.4(Brain_Cerebellum)|RP3-425C14.4(Adipose_Visceral_Omentum)|RP3-425C14.4(Testis)|HSF2(Adipose_Subcutaneous)|RP3-425C14.4(Adipose_Subcutaneous)|RP3-425C14.4(Pancreas)|RP3-425C14.4(Esophagus_Muscularis)|RP3-425C14.4(Colon_Transverse)|RP3-425C14.4(Lung)|RP3-425C14.4(Breast_Mammary_Tissue)	HSF2|SMPDL3A|SERINC1
Susceptibility	Tested	OTHERS		8	85844316	T	C	0.0310332	0.993942	2375	0.918548	2.50565	0.207062	9.16002e-06	intergenic	RALYL;LRRCC1	dist=10238;dist=175157			rs145770371	.	.	LRRCC1(Thyroid)|RP11-219B4.7(Thyroid)|LRRCC1(Esophagus_Gastroesophageal_Junction)|LRRCC1(Esophagus_Mucosa)|LRRCC1(Artery_Tibial)|LRRCC1(Nerve_Tibial)|LRRCC1(Skin_Sun_Exposed_Lower_leg)|E2F5(Cells_Cultured_fibroblasts)|LRRCC1(Adipose_Visceral_Omentum)|LRRCC1(Adipose_Subcutaneous)|E2F5(Adipose_Subcutaneous)|LRRCC1(Esophagus_Muscularis)|LRRCC1(Colon_Transverse)	.
Death	Population	ALL		13	66683914	A	G	0.505533	0.995052	487320	-0.191826	0.82545	0.0432422	9.16108e-06	intergenic	MIR548X2;MIR4704	dist=143353;dist=108468			rs9571542	.	.	.	.
Severe	Positive	ALL	F	2	168824134	C	T	0.345666	0.982414	9305	0.339872	1.40477	0.0766157	9.162e-06	intronic	STK39				rs935381	Chronic obstructive pulmonary disease (COPD)|Serum creatinine|Irritible bowel syndrome	.	.	.
Severe	Population	EUR	M	1	193754338	C	T	0.499447	0.997088	209951	0.232846	1.26219	0.0524898	9.16382e-06	intergenic	LINC01031;NONE	dist=419255;dist=NONE			rs4657883	.	.	.	.
Susceptibility	Population	nEUR		12	42707836	T	C	0.0368927	0.948697	28070	0.415994	1.51588	0.0937765	9.16398e-06	intronic	ZCRB1				rs74078017	.	.	.	.
Susceptibility	Tested	EUR		6	99594892	G	C	0.0545964	0.982827	98377	-0.123273	0.884022	0.0277892	9.16437e-06	intergenic	MIR548AI;FAXC	dist=22320;dist=124145			rs12662039	.	.	.	.
Death	Positive	ALL		7	130658144	A	T	0.0784082	0.902657	17657	0.416328	1.51638	0.0938522	9.16455e-06	ncRNA_intronic	LINC-PINT				rs56073236	.	.	.	.
Hospitalization	Tested	ALL		2	156621725	C	G	0.161578	0.998134	104916	-0.156798	0.854877	0.0353471	9.16735e-06	intergenic	KCNJ3;LINC01876	dist=906859;dist=255322			rs142058842	.	Menarche (age at onset)|Age at voice drop	.	.
Hospitalization	Tested	ALL	M	3	46135690	G	A	0.103336	0.994544	48422	0.244203	1.2766	0.0550516	9.1692e-06	intergenic	XCR1;CCR1	dist=8354;dist=107512			rs13063527	Refractive error|HDL cholesterol	.	FYCO1(Thyroid)|CCR1(Esophagus_Gastroesophageal_Junction)|SLC6A20(Muscle_Skeletal)|CXCR6(Muscle_Skeletal)|FYCO1(Esophagus_Mucosa)|CCR1(Esophagus_Mucosa)|FLT1P1(Whole_Blood)|CXCR6(Artery_Tibial)|CXCR6(Nerve_Tibial)|FYCO1(Nerve_Tibial)|FYCO1(Cells_Cultured_fibroblasts)|CCR1(Cells_Cultured_fibroblasts)|CXCR6(Artery_Aorta)|LZTFL1(Adipose_Subcutaneous)|CXCR6(Adipose_Subcutaneous)|SLC6A20(Esophagus_Muscularis)|CCR1(Esophagus_Muscularis)	CCR2|CCR3|CXCR6|CXCR6,FYCO1|CCR1|FYCO1
Hospitalization	Tested	EUR	F	10	2851206	C	T	0.416222	0.991065	53015	-0.18959	0.827298	0.0427407	9.17238e-06	intergenic	LINC02645;LOC101927824	dist=307552;dist=243485			rs61836581	.	.	.	.
Severe	Positive	EUR		3	46094063	A	G	0.103285	0.998662	15815	0.34449	1.41127	0.0776612	9.17253e-06	intronic	XCR1				rs34863575	.	.	FYCO1(Thyroid)|SLC6A20(Muscle_Skeletal)|CXCR6(Muscle_Skeletal)|FYCO1(Esophagus_Mucosa)|CCR1(Esophagus_Mucosa)|FLT1P1(Whole_Blood)|CXCR6(Artery_Tibial)|CXCR6(Nerve_Tibial)|FYCO1(Nerve_Tibial)|CCR1(Cells_Cultured_fibroblasts)|CXCR6(Artery_Aorta)|LZTFL1(Adipose_Subcutaneous)|CXCR6(Adipose_Subcutaneous)|SLC6A20(Esophagus_Muscularis)|CCR1(Esophagus_Muscularis)	.
Severe	Tested	EUR		17	44357360	G	A	0.202728	0.922236	80559	-0.248764	0.779764	0.0560809	9.17313e-06	intronic	ARL17B				rs75033119	.	.	.	LRRC37A4
Hospitalization	Positive	EUR	M	6	69300341	G	A	0.0322129	0.993992	7784	0.521892	1.68521	0.117657	9.17681e-06	intergenic	LINC02549;LOC101928307	dist=260550;dist=42214			rs113585038	.	.	RP3-525N10.2(Whole_Blood)|RP3-525N10.2(Skin_Sun_Exposed_Lower_leg)|RP3-525N10.2(Adipose_Subcutaneous)	.
Susceptibility	Tested	nEUR		X	19433915	C	A	0.0479144	0.839342	6529	0.381218	1.46407	0.085943	9.1772e-06	intronic	MAP3K15				rs12013987	.	.	.	.
Hospitalization	Positive	EUR		18	20131590	A	T	0.0211715	0.969877	16551	0.476316	1.61013	0.107383	9.17773e-06	intergenic	CTAGE1;LOC101927571	dist=133712;dist=171864			rs113124813	.	.	.	.
Death	Population	ALL		3	46259830	CA	C	0.0940652	0.956903	487320	0.332007	1.39376	0.0748491	9.17775e-06	intergenic	CCR1;CCR3	dist=10027;dist=24041			rs1285675549	.	.	.	.
Severe	Population	EUR	F	1	30665764	C	T	0.0111804	0.935077	249299	1.8419	6.3085	0.415245	9.1778e-06	intergenic	LINC01648;MATN1	dist=155305;dist=518360			rs111881382	.	.	.	.
Death	Population	EUR		6	153327550	C	CATCT	0.533259	0.836461	459250	0.220277	1.24642	0.0496604	9.17869e-06	UTR3	RGS17	NM_012419:c.*5157_*5158insAGAT			rs150563901	.	.	.	.
Death	Tested	ALL		11	352239	A	G	0.522081	0.97269	85986	-0.196345	0.821728	0.0442653	9.17957e-06	intergenic	IFITM3;B4GALNT4	dist=31379;dist=17260			rs7122797	.	.	IFITM1(Skin_Not_Sun_Exposed_Suprapubic)|IFITM1(Muscle_Skeletal)|IFITM1(Esophagus_Mucosa)|B4GALNT4(Esophagus_Mucosa)|IFITM1(Artery_Tibial)|IFITM3(Artery_Tibial)|IFITM1(Nerve_Tibial)|IFITM3(Nerve_Tibial)|IFITM1(Skin_Sun_Exposed_Lower_leg)|IFITM1(Cells_Cultured_fibroblasts)|IFITM3(Cells_Cultured_fibroblasts)|IFITM3(Artery_Aorta)|IFITM1(Adipose_Visceral_Omentum)|IFITM1(Adipose_Subcutaneous)	.
Susceptibility	Tested	AFR		1	86195862	G	T	0.0168715	0.964883	1838	1.35435	3.87425	0.305341	9.18416e-06	UTR3	COL24A1	NM_001349955:c.*367C>A;NM_152890:c.*367C>A			rs148263455	.	.	.	.
Death	Population	ALL		3	46056173	C	T	0.102751	0.996195	487320	0.317492	1.37368	0.0715794	9.18467e-06	intergenic	FYCO1;XCR1	dist=18857;dist=2328			rs35751180	.	.	FYCO1(Thyroid)|SLC6A20(Muscle_Skeletal)|CXCR6(Muscle_Skeletal)|FYCO1(Esophagus_Mucosa)|CCR1(Esophagus_Mucosa)|FLT1P1(Whole_Blood)|CXCR6(Artery_Tibial)|CXCR6(Nerve_Tibial)|FYCO1(Nerve_Tibial)|FYCO1(Cells_Cultured_fibroblasts)|CCR1(Cells_Cultured_fibroblasts)|CXCR6(Artery_Aorta)|LZTFL1(Adipose_Subcutaneous)|CXCR6(Adipose_Subcutaneous)|SLC6A20(Esophagus_Muscularis)|CCR1(Esophagus_Muscularis)	.
Severe	Positive	EUR		3	46096798	T	C	0.103287	0.998524	15815	0.344593	1.41142	0.0776895	9.18518e-06	intronic	XCR1				rs77399277	.	.	FYCO1(Thyroid)|SLC6A20(Muscle_Skeletal)|CXCR6(Muscle_Skeletal)|FYCO1(Esophagus_Mucosa)|CCR1(Esophagus_Mucosa)|FLT1P1(Whole_Blood)|CXCR6(Artery_Tibial)|CXCR6(Nerve_Tibial)|FYCO1(Nerve_Tibial)|CCR1(Cells_Cultured_fibroblasts)|CXCR6(Artery_Aorta)|LZTFL1(Adipose_Subcutaneous)|CXCR6(Adipose_Subcutaneous)|CCR1(Esophagus_Muscularis)	.
Susceptibility	Tested	nEUR		3	45869367	A	AT	0.050769	0.972502	6539	-0.418935	0.657747	0.0944504	9.18576e-06	intronic	LZTFL1				rs201145098	.	.	.	.
Hospitalization	Population	ALL	M	7	122358716	G	C	0.0370741	0.999641	223091	0.39119	1.47874	0.0881955	9.18639e-06	intronic	CADPS2				rs2159825	.	.	.	.
Susceptibility	Tested	OTHERS		8	85841940	T	C	0.0310275	0.994008	2375	0.918957	2.50668	0.207183	9.18647e-06	intergenic	RALYL;LRRCC1	dist=7862;dist=177533			rs73688636	.	.	LRRCC1(Thyroid)|RP11-219B4.7(Thyroid)|LRRCC1(Esophagus_Gastroesophageal_Junction)|LRRCC1(Esophagus_Mucosa)|LRRCC1(Artery_Tibial)|LRRCC1(Nerve_Tibial)|LRRCC1(Skin_Sun_Exposed_Lower_leg)|E2F5(Cells_Cultured_fibroblasts)|LRRCC1(Adipose_Visceral_Omentum)|LRRCC1(Adipose_Subcutaneous)|E2F5(Adipose_Subcutaneous)|LRRCC1(Esophagus_Muscularis)|LRRCC1(Colon_Transverse)	.
Severe	Population	EUR	M	5	17177224	C	T	0.0206865	0.994159	209951	0.878088	2.4063	0.197969	9.18667e-06	ncRNA_intronic	BASP1-AS1				rs183266689	.	.	.	.
Susceptibility	Population	nEUR		12	96166494	G	C	0.873744	1	28070	-0.235155	0.790448	0.0530171	9.18734e-06	intronic	NTN4				rs10777736	Lung function, ratio of forced expiratory volume in 1 second (FEV1) to forced vital capacity (FVC) (FEV1/FVC)|HDL cholesterol change with statins|Gene expression of AMDHD1 in peripheral blood monocytes|Abnormal Involuntary Movement Scale	.	RP11-536G4.2(Thyroid)|RP11-536G4.2(Liver)|RP11-536G4.2(Stomach)|AMDHD1(Muscle_Skeletal)|RP11-536G4.2(Nerve_Tibial)|RP11-536G4.2(Skin_Sun_Exposed_Lower_leg)|RP11-536G4.2(Testis)|RP11-536G4.2(Adipose_Subcutaneous)|RP11-536G4.2(Lung)|RP11-536G4.2(Breast_Mammary_Tissue)	AMDHD1|HAL|NTN4
Susceptibility	Population	ALL	F	1	43872067	C	T	0.406991	0.999739	264229	-0.0681616	0.93411	0.0153674	9.18757e-06	intronic	SZT2				rs839769	.	.	TIE1(Heart_Left_Ventricle)|MED8(Heart_Left_Ventricle)|TIE1(Thyroid)|CDC20(Thyroid)|MED8(Thyroid)|TIE1(Esophagus_Gastroesophageal_Junction)|TIE1(Skin_Not_Sun_Exposed_Suprapubic)|RP1-92O14.6(Skin_Not_Sun_Exposed_Suprapubic)|PTPRF(Skin_Not_Sun_Exposed_Suprapubic)|TIE1(Prostate)|MED8(Prostate)|TIE1(Stomach)|RP1-92O14.6(Stomach)|TIE1(Muscle_Skeletal)|MED8(Muscle_Skeletal)|TIE1(Esophagus_Mucosa)|CDC20(Esophagus_Mucosa)|RP1-92O14.6(Esophagus_Mucosa)|SZT2(Whole_Blood)|MED8(Artery_Tibial)|TIE1(Nerve_Tibial)|MED8(Nerve_Tibial)|PTPRF(Nerve_Tibial)|TIE1(Skin_Sun_Exposed_Lower_leg)|RP1-92O14.6(Skin_Sun_Exposed_Lower_leg)|TIE1(Brain_Hippocampus)|RP1-92O14.6(Cells_Cultured_fibroblasts)|TIE1(Artery_Aorta)|MED8(Artery_Aorta)|MED8(Ovary)|TIE1(Adipose_Visceral_Omentum)|MPL(Testis)|RP1-92O14.3(Testis)|MED8(Testis)|SZT2(Testis)|TIE1(Adipose_Subcutaneous)|MED8(Adipose_Subcutaneous)|TIE1(Esophagus_Muscularis)|RP1-92O14.6(Esophagus_Muscularis)|MED8(Esophagus_Muscularis)|TIE1(Colon_Transverse)|TIE1(Lung)|MED8(Lung)|TIE1(Breast_Mammary_Tissue)|MED8(Breast_Mammary_Tissue)	MED8
Severe	Population	EUR		11	112980707	T	C	0.0129607	0.975569	459250	0.918225	2.50484	0.207023	9.19105e-06	intronic	NCAM1				rs11214496	Obesity with early age of onset (age >2)	.	.	.
Severe	Tested	ALL	M	3	39337570	G	T	0.306026	0.992113	39736	0.247567	1.2809	0.0558167	9.19214e-06	intergenic	CX3CR1;CCR8	dist=14344;dist=33630			rs4473504	HDL cholesterol|Gene expression change of SLC25A38 (ENSG00000144659) in dendritic cells after treatment with Mycobacterium tuberculosis	.	RPSA(Thyroid)|RPSA(Esophagus_Gastroesophageal_Junction)|CX3CR1(Skin_Not_Sun_Exposed_Suprapubic)|RPSA(Skin_Not_Sun_Exposed_Suprapubic)|SNORA62(Skin_Not_Sun_Exposed_Suprapubic)|CX3CR1(Stomach)|RPSA(Muscle_Skeletal)|RPSA(Esophagus_Mucosa)|RPSA(Heart_Atrial_Appendage)|RPSA(Pituitary)|RPSA(Artery_Tibial)|SNORA62(Artery_Tibial)|RPSA(Adrenal_Gland)|RPSA(Nerve_Tibial)|MOBP(Nerve_Tibial)|CX3CR1(Skin_Sun_Exposed_Lower_leg)|RPSA(Skin_Sun_Exposed_Lower_leg)|RPSA(Cells_EBV-transformed_lymphocytes)|RPSA(Cells_Cultured_fibroblasts)|RPSA(Artery_Aorta)|RPSA(Brain_Cerebellum)|RPSA(Adipose_Visceral_Omentum)|CX3CR1(Testis)|RPSA(Testis)|RPSA(Adipose_Subcutaneous)|RPSA(Pancreas)|CX3CR1(Esophagus_Muscularis)|RPSA(Colon_Transverse)|RPSA(Lung)|RPSA(Breast_Mammary_Tissue)	WDR48|CCR8|SNORA62
Death	Population	ALL		13	66678457	A	T	0.505435	0.995062	487320	-0.191792	0.825479	0.0432417	9.19273e-06	intergenic	MIR548X2;MIR4704	dist=137896;dist=113925			rs9540643	HDL cholesterol|Coronary artery disease (CAD)|Simpson-Angus Scale	.	.	.
Severe	Population	EUR		11	112961666	T	A	0.0130259	0.975613	459250	0.914831	2.49635	0.20626	9.19283e-06	intronic	NCAM1				rs10891502	Schizophrenia|Obesity with early age of onset (age >2)	.	ATF4P4(Adipose_Visceral_Omentum)	.
Death	Population	ALL		3	46012542	T	TA	0.104378	0.998681	487320	0.314838	1.37004	0.0709841	9.19303e-06	intronic	FYCO1				rs139901862	.	.	FYCO1(Thyroid)|SLC6A20(Muscle_Skeletal)|CXCR6(Muscle_Skeletal)|FYCO1(Esophagus_Mucosa)|CCR1(Esophagus_Mucosa)|FLT1P1(Whole_Blood)|CXCR6(Artery_Tibial)|CXCR6(Nerve_Tibial)|FYCO1(Nerve_Tibial)|FYCO1(Cells_Cultured_fibroblasts)|CCR1(Cells_Cultured_fibroblasts)|CXCR6(Artery_Aorta)|LZTFL1(Adipose_Subcutaneous)|CXCR6(Adipose_Subcutaneous)|SLC6A20(Esophagus_Muscularis)|CCR1(Esophagus_Muscularis)	.
Susceptibility	Population	ALL	F	13	104627750	G	C	0.206487	0.994809	264229	0.081528	1.08494	0.0183817	9.19494e-06	intergenic	LINC01309;DAOA-AS1	dist=547715;dist=1483656			rs2806799	.	.	.	.
Susceptibility	Tested	EUR	M	4	54124744	T	C	0.223871	0.949288	45362	0.0993201	1.10442	0.0223934	9.19713e-06	intronic	SCFD2				rs7683382	.	.	.	.
Susceptibility	Population	AFR		7	78209427	GTA	G	0.174405	0.964487	7644	0.383303	1.46712	0.0864246	9.20213e-06	intronic	MAGI2				rs72406126	.	.	.	.
Severe	Tested	ALL	M	3	46144981	G	T	0.103136	0.988863	39736	0.379194	1.46111	0.0854988	9.20404e-06	intergenic	XCR1;CCR1	dist=17645;dist=98221			rs34093271	.	.	FYCO1(Thyroid)|CCR1(Esophagus_Gastroesophageal_Junction)|SLC6A20(Muscle_Skeletal)|CXCR6(Muscle_Skeletal)|FYCO1(Esophagus_Mucosa)|CCR1(Esophagus_Mucosa)|FLT1P1(Whole_Blood)|CXCR6(Artery_Tibial)|CXCR6(Nerve_Tibial)|FYCO1(Nerve_Tibial)|FYCO1(Cells_Cultured_fibroblasts)|CCR1(Cells_Cultured_fibroblasts)|CXCR6(Artery_Aorta)|LZTFL1(Adipose_Subcutaneous)|CXCR6(Adipose_Subcutaneous)|SLC6A20(Esophagus_Muscularis)|CCR1(Esophagus_Muscularis)	.
Susceptibility	Population	OTHERS		3	40993634	ATAT	A	0.0265767	0.968265	11009	0.898807	2.45667	0.202659	9.20449e-06	intergenic	ZNF621;CTNNB1	dist=412350;dist=247359			rs34118153	.	.	.	.
Hospitalization	Tested	ALL	M	3	42025560	A	G	0.0138072	0.984044	48422	0.652488	1.92031	0.147122	9.20649e-06	intergenic	ULK4;TRAK1	dist=21965;dist=103132			rs141245628	.	.	ULK4(Whole_Blood)	.
Susceptibility	Population	ALL		6	148998962	A	G	0.322558	0.99345	487320	-0.0520665	0.949266	0.01174	9.20886e-06	intergenic	SASH1;UST	dist=125776;dist=69204			rs6570882	.	.	.	.
Susceptibility	Population	ALL		6	148998967	C	G	0.322558	0.99345	487320	-0.0520665	0.949266	0.01174	9.20886e-06	intergenic	SASH1;UST	dist=125781;dist=69199			rs6570883	HDL cholesterol change with statins	.	.	UST
Susceptibility	Tested	OTHERS		8	85844410	G	A	0.0310316	0.994118	2375	0.91829	2.505	0.207057	9.20921e-06	intergenic	RALYL;LRRCC1	dist=10332;dist=175063			rs143285352	.	.	LRRCC1(Thyroid)|RP11-219B4.7(Thyroid)|LRRCC1(Esophagus_Gastroesophageal_Junction)|LRRCC1(Esophagus_Mucosa)|LRRCC1(Artery_Tibial)|LRRCC1(Nerve_Tibial)|LRRCC1(Skin_Sun_Exposed_Lower_leg)|E2F5(Cells_Cultured_fibroblasts)|LRRCC1(Adipose_Visceral_Omentum)|LRRCC1(Adipose_Subcutaneous)|E2F5(Adipose_Subcutaneous)|LRRCC1(Esophagus_Muscularis)|LRRCC1(Colon_Transverse)	.
Hospitalization	Population	ALL		2	67276909	A	G	0.031887	0.996575	487320	0.305805	1.35772	0.068954	9.21094e-06	intergenic	LINC01799;LINC01828	dist=78311;dist=36669			rs6546276	.	.	.	.
Hospitalization	Population	ALL	M	4	12003531	G	A	0.0120373	0.891877	223091	0.760685	2.13974	0.171523	9.21251e-06	intergenic	MIR12113;LINC02270	dist=218659;dist=221544			rs62297943	.	.	.	.
Severe	Positive	ALL		3	46346892	GATCCCC	G	0.069044	0.999773	17657	0.390137	1.47718	0.0879705	9.21327e-06	intergenic	CCR3;CCR2	dist=38696;dist=48337			rs768819884	.	.	.	.
Severe	Population	EUR	M	5	17168369	G	A	0.0228722	0.967069	209951	0.837293	2.3101	0.188799	9.21392e-06	ncRNA_intronic	BASP1-AS1				rs586667	.	.	.	.
Hospitalization	Positive	ALL		18	20195620	C	T	0.0116971	0.912532	18481	0.615908	1.85134	0.138881	9.21582e-06	intergenic	CTAGE1;LOC101927571	dist=197742;dist=107834			rs78771256	.	.	.	.
Severe	Tested	EUR	F	6	19251571	G	A	0.225647	0.996398	43360	0.390548	1.47779	0.0880645	9.21591e-06	intergenic	LOC101928519;LOC105374960	dist=70860;dist=198481			rs7755353	.	.	RP11-686D16.1(Testis)	.
Susceptibility	Population	ALL		6	99593216	T	A	0.0612785	0.97982	487320	-0.0999969	0.90484	0.0225484	9.21734e-06	intergenic	MIR548AI;FAXC	dist=20644;dist=125821			rs1390908	.	.	.	.
Severe	Positive	EUR		4	139938139	A	C	0.287285	0.996658	15815	0.229317	1.25774	0.0517094	9.21852e-06	intronic	NOCT				rs75094452	.	.	.	.
Hospitalization	Tested	EUR	M	3	41863816	C	T	0.014759	1	45362	0.680779	1.97542	0.153516	9.22496e-06	intronic	ULK4				rs28626632	.	.	ULK4(Whole_Blood)|ULK4(Esophagus_Muscularis)	.
Severe	Positive	ALL		4	140121058	T	C	0.310963	0.994515	17657	0.214342	1.23905	0.0483346	9.22618e-06	intergenic	ELF2;MGARP	dist=22686;dist=66261			rs10030284	.	.	RP11-83A24.2(Small_Intestine_Terminal_Ileum)|ELF2(Skin_Not_Sun_Exposed_Suprapubic)|RP11-83A24.2(Esophagus_Mucosa)|RP11-83A24.2(Artery_Tibial)|MGARP(Brain_Cerebellar_Hemisphere)|MGARP(Brain_Cerebellum)	.
Severe	Tested	ALL		17	43659526	C	T	0.204417	0.995565	85986	-0.230714	0.793966	0.0520265	9.22645e-06	intergenic	ARL17A;MAPK8IP1P2	dist=35824;dist=17943			rs2668679	.	.	.	MAPK8IP1|LRRC37A4
Death	Positive	ALL		7	130661180	G	A	0.0789475	0.906987	17657	0.41579	1.51557	0.0937619	9.2271e-06	ncRNA_intronic	LINC-PINT				rs12670892	.	.	.	.
Severe	Population	ALL		10	13552559	A	G	0.0156817	1	487320	0.783046	2.18813	0.17658	9.22828e-06	intronic	BEND7				rs116919895	.	.	.	.
Severe	Tested	ALL		17	44353175	T	C	0.195593	0.928128	85986	-0.243283	0.78405	0.0548616	9.22952e-06	intronic	ARL17B				rs2668626	Years of education|Intracranial volume|Diastolic blood pressure (DBP)|College completion|Lung function, forced expiratory volume in 1 second (FEV1)|Infant head circumference|2 hour glucose|Obesity (body mass index (BMI))|Gene expression of MAPK8IP1 in Cerebellum|Parkinson's disease|Gene expression of LRRC37A in Frontal cortex|Red blood cell count (RBC)|Gene expression of MAPT in Frontal cortex|Height|Body mass index (BMI)|Systolic blood pressure (SBP)|LDL cholesterol|Gene expression of MAPT in Cerebellum	.	.	WNT3|ARHGAP27|KIAA1267|MAPK8IP1;MAPT|GOSR2|PLEKHM1|MAPK8IP1|KANSL1|LRRC37A;MAPT|LOC644246 /// LOC649063|MGC57346|NSF|LRRC37A4|LOC644246|MAPT|LRRC37A2|C17orf69|BPTF|BF433269
Severe	Tested	ALL		17	44353206	T	C	0.195593	0.928128	85986	-0.243283	0.78405	0.0548616	9.22952e-06	intronic	ARL17B				rs2458217	.	.	.	MAPK8IP1|LRRC37A4
Severe	Tested	ALL		17	44353114	T	C	0.195592	0.928135	85986	-0.243281	0.784051	0.0548615	9.23018e-06	intronic	ARL17B				rs2732704	.	.	.	MAPK8IP1|LRRC37A4
Severe	Tested	EUR		11	112994975	C	T	0.0128342	0.97505	80559	0.928549	2.53083	0.209397	9.23312e-06	intronic	NCAM1				rs76901230	.	.	.	.
Susceptibility	Tested	EUR		X	30504608	C	G	0.0309634	0.978786	98238	-0.133695	0.874857	0.0301498	9.2347e-06	intergenic	NR0B1;TASL	dist=177101;dist=72331			rs141686247	.	.	.	.
Susceptibility	Population	OTHERS		10	71903583	C	T	0.0386048	1	11009	0.786996	2.19679	0.177477	9.235e-06	intronic	TYSND1				rs76946215	.	.	TYSND1(Brain_Putamen_basal_ganglia)|TYSND1(Thyroid)|TYSND1(Esophagus_Gastroesophageal_Junction)|TYSND1(Skin_Not_Sun_Exposed_Suprapubic)|TYSND1(Brain_Amygdala)|TYSND1(Brain_Nucleus_accumbens_basal_ganglia)|TYSND1(Brain_Cortex)|AIFM2(Esophagus_Mucosa)|TYSND1(Esophagus_Mucosa)|TYSND1(Whole_Blood)|TYSND1(Nerve_Tibial)|TYSND1(Skin_Sun_Exposed_Lower_leg)|TYSND1(Cells_Cultured_fibroblasts)|TYSND1(Colon_Sigmoid)|TYSND1(Artery_Aorta)|TYSND1(Brain_Cerebellar_Hemisphere)|TYSND1(Brain_Frontal_Cortex_BA9)|AIFM2(Brain_Cerebellum)|TYSND1(Brain_Cerebellum)|TYSND1(Adipose_Subcutaneous)|TYSND1(Esophagus_Muscularis)	.
Severe	Tested	ALL	M	3	6642993	A	C	0.352376	1	39736	0.23834	1.26914	0.053749	9.23671e-06	intergenic	MIR4790;GRM7-AS3	dist=1351053;dist=31052			rs7430827	Birth weight|Serum ratio of (3-(4-hydroxyphenyl)lactate)/(gamma-glutamylglutamate)|Ventricular dysfunction after primary coronary artery bypass graft (CABG) surgery|Refractive error	.	GRM7-AS3(Testis)	GRM7
Severe	Tested	ALL	M	3	66093359	A	G	0.209923	0.989264	39736	0.281741	1.32544	0.0635368	9.23731e-06	intergenic	MAGI1;SLC25A26	dist=68766;dist=25926			rs28734043	.	.	MAGI1(Thyroid)	.
Susceptibility	Population	EUR		1	43927180	C	T	0.321867	0.912147	459250	-0.0577244	0.94391	0.0130178	9.23805e-06	intergenic	SZT2;PTPRF	dist=7262;dist=64528			rs35639824	.	.	.	MED8
Death	Population	ALL		5	68221587	T	C	0.171158	0.997111	487320	0.254437	1.28974	0.0573796	9.23824e-06	intergenic	PIK3R1;LINC02198	dist=623938;dist=41981			rs11951039	HDL cholesterol|Total cholesterol|LDL cholesterol change with statins|Advanced age-related macular degeneration|Neuroblastoma (brain cancer)|Bipolar disorder	.	RP11-98J23.2(Vagina)|OCLN(Adipose_Visceral_Omentum)|OCLN(Adipose_Subcutaneous)|RP11-98J23.2(Lung)	RAD17|GUSBP3|SLC30A5
Susceptibility	Population	ALL	M	9	9805232	C	A	0.210756	0.989689	223091	-0.0864923	0.917143	0.0195055	9.23947e-06	intronic	PTPRD				rs4742623	HDL cholesterol	.	RP11-527D15.1(Testis)	.
Hospitalization	Positive	ALL	M	18	20119264	G	A	0.0202846	0.965617	8724	0.618738	1.85658	0.139536	9.23985e-06	intergenic	CTAGE1;LOC101927571	dist=121386;dist=184190			rs111885617	.	.	.	.
Severe	Tested	ALL		17	44773783	A	G	0.780597	0.988917	85986	0.224607	1.25183	0.0506531	9.241e-06	intronic	NSF				rs199441	Breast cancer (BRCA1-carriers)|Breast cancer (BRCA1 and BRCA2-carriers)|Breast cancer (BRCA2-carriers)	Feeling hurt|Neuroticism|Male-pattern baldness|Experiencing mood swings	MAPT(Heart_Left_Ventricle)|KANSL1-AS1(Heart_Left_Ventricle)|RP11-259G18.3(Heart_Left_Ventricle)|RP11-259G18.1(Heart_Left_Ventricle)|LRRC37A(Heart_Left_Ventricle)|LRRC37A2(Heart_Left_Ventricle)|ARL17A(Heart_Left_Ventricle)|WNT3(Heart_Left_Ventricle)|MAPT-AS1(Brain_Putamen_basal_ganglia)|KANSL1-AS1(Brain_Putamen_basal_ganglia)|MAPK8IP1P1(Brain_Putamen_basal_ganglia)|RP11-259G18.3(Brain_Putamen_basal_ganglia)|RP11-259G18.1(Brain_Putamen_basal_ganglia)|LRRC37A(Brain_Putamen_basal_ganglia)|LRRC37A2(Brain_Putamen_basal_ganglia)|ARL17A(Brain_Putamen_basal_ganglia)|CRHR1(Thyroid)|MAPT(Thyroid)|KANSL1-AS1(Thyroid)|MAPK8IP1P1(Thyroid)|RP11-259G18.3(Thyroid)|RP11-259G18.1(Thyroid)|LRRC37A(Thyroid)|LRRC37A2(Thyroid)|FAM215B(Thyroid)|ARL17A(Thyroid)|WNT3(Thyroid)|CRHR1(Esophagus_Gastroesophageal_Junction)|KANSL1-AS1(Esophagus_Gastroesophageal_Junction)|MAPK8IP1P1(Esophagus_Gastroesophageal_Junction)|RP11-259G18.3(Esophagus_Gastroesophageal_Junction)|RP11-259G18.1(Esophagus_Gastroesophageal_Junction)|LRRC37A(Esophagus_Gastroesophageal_Junction)|LRRC37A2(Esophagus_Gastroesophageal_Junction)|FAM215B(Esophagus_Gastroesophageal_Junction)|ARL17A(Esophagus_Gastroesophageal_Junction)|WNT3(Esophagus_Gastroesophageal_Junction)|MAPT-IT1(Liver)|RP11-669E14.4(Liver)|Metazoa_SRP(Liver)|KANSL1-AS1(Liver)|MAPK8IP1P1(Liver)|RP11-259G18.3(Liver)|LRRC37A2(Liver)|ARL17A(Liver)|KANSL1-AS1(Small_Intestine_Terminal_Ileum)|MAPK8IP1P1(Small_Intestine_Terminal_Ileum)|RP11-259G18.3(Small_Intestine_Terminal_Ileum)|RP11-259G18.1(Small_Intestine_Terminal_Ileum)|LRRC37A(Small_Intestine_Terminal_Ileum)|LRRC37A2(Small_Intestine_Terminal_Ileum)|MAPT(Skin_Not_Sun_Exposed_Suprapubic)|KANSL1-AS1(Skin_Not_Sun_Exposed_Suprapubic)|KANSL1(Skin_Not_Sun_Exposed_Suprapubic)|MAPK8IP1P1(Skin_Not_Sun_Exposed_Suprapubic)|RP11-259G18.3(Skin_Not_Sun_Exposed_Suprapubic)|RP11-259G18.1(Skin_Not_Sun_Exposed_Suprapubic)|LRRC37A(Skin_Not_Sun_Exposed_Suprapubic)|ARL17B(Skin_Not_Sun_Exposed_Suprapubic)|LRRC37A2(Skin_Not_Sun_Exposed_Suprapubic)|ARL17A(Skin_Not_Sun_Exposed_Suprapubic)|MAPT(Prostate)|KANSL1-AS1(Prostate)|MAPK8IP1P1(Prostate)|RP11-259G18.3(Prostate)|RP11-259G18.1(Prostate)|LRRC37A(Prostate)|LRRC37A2(Prostate)|FAM215B(Prostate)|ARL17A(Prostate)|KANSL1-AS1(Stomach)|RP11-259G18.3(Stomach)|LRRC37A(Stomach)|LRRC37A2(Stomach)|ARL17A(Stomach)|WNT3(Stomach)|KANSL1-AS1(Brain_Amygdala)|MAPK8IP1P1(Brain_Amygdala)|RP11-259G18.3(Brain_Amygdala)|RP11-259G18.1(Brain_Amygdala)|LRRC37A(Brain_Amygdala)|LRRC37A2(Brain_Amygdala)|ARL17A(Brain_Amygdala)|KANSL1-AS1(Brain_Substantia_nigra)|MAPK8IP1P1(Brain_Substantia_nigra)|RP11-259G18.3(Brain_Substantia_nigra)|LRRC37A(Brain_Substantia_nigra)|LRRC37A2(Brain_Substantia_nigra)|KANSL1-AS1(Kidney_Cortex)|MAPK8IP1P1(Kidney_Cortex)|RP11-259G18.3(Kidney_Cortex)|LRRC37A2(Kidney_Cortex)|MAPT-AS1(Brain_Nucleus_accumbens_basal_ganglia)|KANSL1-AS1(Brain_Nucleus_accumbens_basal_ganglia)|MAPK8IP1P1(Brain_Nucleus_accumbens_basal_ganglia)|RP11-259G18.3(Brain_Nucleus_accumbens_basal_ganglia)|RP11-259G18.1(Brain_Nucleus_accumbens_basal_ganglia)|LRRC37A(Brain_Nucleus_accumbens_basal_ganglia)|LRRC37A2(Brain_Nucleus_accumbens_basal_ganglia)|ARL17A(Brain_Nucleus_accumbens_basal_ganglia)|KANSL1-AS1(Brain_Cortex)|MAPK8IP1P1(Brain_Cortex)|RP11-259G18.3(Brain_Cortex)|RP11-259G18.1(Brain_Cortex)|LRRC37A(Brain_Cortex)|LRRC37A2(Brain_Cortex)|ARL17A(Brain_Cortex)|KANSL1-AS1(Artery_Coronary)|RP11-259G18.3(Artery_Coronary)|LRRC37A(Artery_Coronary)|LRRC37A2(Artery_Coronary)|ARL17A(Artery_Coronary)|WNT3(Artery_Coronary)|CRHR1(Muscle_Skeletal)|MAPT-AS1(Muscle_Skeletal)|KANSL1-AS1(Muscle_Skeletal)|KANSL1(Muscle_Skeletal)|RP11-259G18.3(Muscle_Skeletal)|RP11-259G18.1(Muscle_Skeletal)|LRRC37A(Muscle_Skeletal)|LRRC37A2(Muscle_Skeletal)|ARL17A(Muscle_Skeletal)|WNT3(Muscle_Skeletal)|MAPT(Esophagus_Mucosa)|KANSL1-AS1(Esophagus_Mucosa)|KANSL1(Esophagus_Mucosa)|MAPK8IP1P1(Esophagus_Mucosa)|RP11-259G18.3(Esophagus_Mucosa)|RP11-259G18.1(Esophagus_Mucosa)|LRRC37A(Esophagus_Mucosa)|LRRC37A2(Esophagus_Mucosa)|FAM215B(Esophagus_Mucosa)|ARL17A(Esophagus_Mucosa)|NSF(Esophagus_Mucosa)|WNT3(Esophagus_Mucosa)|LRRC37A17P(Esophagus_Mucosa)|KANSL1-AS1(Heart_Atrial_Appendage)|RP11-259G18.3(Heart_Atrial_Appendage)|RP11-259G18.1(Heart_Atrial_Appendage)|LRRC37A(Heart_Atrial_Appendage)|LRRC37A2(Heart_Atrial_Appendage)|ARL17A(Heart_Atrial_Appendage)|NSF(Heart_Atrial_Appendage)|WNT3(Heart_Atrial_Appendage)|MAPT-AS1(Brain_Hypothalamus)|KANSL1-AS1(Brain_Hypothalamus)|MAPK8IP1P1(Brain_Hypothalamus)|RP11-259G18.3(Brain_Hypothalamus)|RP11-259G18.1(Brain_Hypothalamus)|LRRC37A(Brain_Hypothalamus)|LRRC37A2(Brain_Hypothalamus)|ARL17A(Brain_Hypothalamus)|MAPT(Brain_Caudate_basal_ganglia)|MAPT-AS1(Brain_Caudate_basal_ganglia)|KANSL1-AS1(Brain_Caudate_basal_ganglia)|MAPK8IP1P1(Brain_Caudate_basal_ganglia)|RP11-259G18.3(Brain_Caudate_basal_ganglia)|RP11-259G18.1(Brain_Caudate_basal_ganglia)|LRRC37A(Brain_Caudate_basal_ganglia)|LRRC37A2(Brain_Caudate_basal_ganglia)|ARL17A(Brain_Caudate_basal_ganglia)|KANSL1-AS1(Whole_Blood)|KANSL1(Whole_Blood)|MAPK8IP1P1(Whole_Blood)|RP11-259G18.3(Whole_Blood)|LRRC37A(Whole_Blood)|LRRC37A2(Whole_Blood)|ARL17A(Whole_Blood)|KANSL1-AS1(Pituitary)|KANSL1(Pituitary)|MAPK8IP1P1(Pituitary)|RP11-259G18.3(Pituitary)|RP11-259G18.1(Pituitary)|LRRC37A(Pituitary)|LRRC37A2(Pituitary)|FAM215B(Pituitary)|ARL17A(Pituitary)|WNT3(Pituitary)|MAPT(Artery_Tibial)|KANSL1-AS1(Artery_Tibial)|KANSL1(Artery_Tibial)|RP11-259G18.3(Artery_Tibial)|RP11-259G18.1(Artery_Tibial)|LRRC37A(Artery_Tibial)|LRRC37A2(Artery_Tibial)|ARL17A(Artery_Tibial)|WNT3(Artery_Tibial)|KANSL1-AS1(Adrenal_Gland)|MAPK8IP1P1(Adrenal_Gland)|RP11-259G18.3(Adrenal_Gland)|LRRC37A(Adrenal_Gland)|LRRC37A2(Adrenal_Gland)|ARL17A(Adrenal_Gland)|WNT3(Adrenal_Gland)|KANSL1-AS1(Uterus)|MAPK8IP1P1(Uterus)|RP11-259G18.3(Uterus)|RP11-259G18.1(Uterus)|LRRC37A(Uterus)|LRRC37A2(Uterus)|ARL17A(Uterus)|CRHR1(Nerve_Tibial)|KANSL1-AS1(Nerve_Tibial)|MAPK8IP1P1(Nerve_Tibial)|RP11-259G18.3(Nerve_Tibial)|RP11-259G18.1(Nerve_Tibial)|LRRC37A(Nerve_Tibial)|LRRC37A2(Nerve_Tibial)|FAM215B(Nerve_Tibial)|ARL17A(Nerve_Tibial)|WNT3(Nerve_Tibial)|MAPT(Skin_Sun_Exposed_Lower_leg)|KANSL1-AS1(Skin_Sun_Exposed_Lower_leg)|KANSL1(Skin_Sun_Exposed_Lower_leg)|MAPK8IP1P1(Skin_Sun_Exposed_Lower_leg)|RP11-259G18.3(Skin_Sun_Exposed_Lower_leg)|RP11-259G18.1(Skin_Sun_Exposed_Lower_leg)|LRRC37A(Skin_Sun_Exposed_Lower_leg)|ARL17B(Skin_Sun_Exposed_Lower_leg)|LRRC37A2(Skin_Sun_Exposed_Lower_leg)|FAM215B(Skin_Sun_Exposed_Lower_leg)|ARL17A(Skin_Sun_Exposed_Lower_leg)|KANSL1-AS1(Brain_Hippocampus)|MAPK8IP1P1(Brain_Hippocampus)|RP11-259G18.3(Brain_Hippocampus)|RP11-259G18.1(Brain_Hippocampus)|LRRC37A(Brain_Hippocampus)|LRRC37A2(Brain_Hippocampus)|ARL17A(Brain_Hippocampus)|KANSL1-AS1(Cells_EBV-transformed_lymphocytes)|KANSL1(Cells_EBV-transformed_lymphocytes)|RP11-259G18.3(Cells_EBV-transformed_lymphocytes)|ARL17B(Cells_EBV-transformed_lymphocytes)|LRRC37A2(Cells_EBV-transformed_lymphocytes)|WNT3(Cells_EBV-transformed_lymphocytes)|KANSL1-AS1(Cells_Cultured_fibroblasts)|KANSL1(Cells_Cultured_fibroblasts)|RP11-259G18.3(Cells_Cultured_fibroblasts)|RP11-259G18.1(Cells_Cultured_fibroblasts)|LRRC37A2(Cells_Cultured_fibroblasts)|ARL17A(Cells_Cultured_fibroblasts)|NSF(Cells_Cultured_fibroblasts)|KANSL1-AS1(Minor_Salivary_Gland)|RP11-259G18.3(Minor_Salivary_Gland)|LRRC37A2(Minor_Salivary_Gland)|ARL17A(Minor_Salivary_Gland)|MAPT(Colon_Sigmoid)|KANSL1-AS1(Colon_Sigmoid)|KANSL1(Colon_Sigmoid)|MAPK8IP1P1(Colon_Sigmoid)|RP11-259G18.3(Colon_Sigmoid)|RP11-259G18.1(Colon_Sigmoid)|LRRC37A(Colon_Sigmoid)|LRRC37A2(Colon_Sigmoid)|FAM215B(Colon_Sigmoid)|ARL17A(Colon_Sigmoid)|WNT3(Colon_Sigmoid)|MAPT-AS1(Brain_Spinal_cord_cervical_c-1)|KANSL1-AS1(Brain_Spinal_cord_cervical_c-1)|MAPK8IP1P1(Brain_Spinal_cord_cervical_c-1)|RP11-259G18.3(Brain_Spinal_cord_cervical_c-1)|LRRC37A(Brain_Spinal_cord_cervical_c-1)|LRRC37A2(Brain_Spinal_cord_cervical_c-1)|KANSL1-AS1(Brain_Anterior_cingulate_cortex_BA24)|MAPK8IP1P1(Brain_Anterior_cingulate_cortex_BA24)|RP11-259G18.3(Brain_Anterior_cingulate_cortex_BA24)|RP11-259G18.1(Brain_Anterior_cingulate_cortex_BA24)|LRRC37A(Brain_Anterior_cingulate_cortex_BA24)|LRRC37A2(Brain_Anterior_cingulate_cortex_BA24)|ARL17A(Brain_Anterior_cingulate_cortex_BA24)|MAPT(Artery_Aorta)|KANSL1-AS1(Artery_Aorta)|RP11-259G18.3(Artery_Aorta)|RP11-259G18.1(Artery_Aorta)|LRRC37A(Artery_Aorta)|LRRC37A2(Artery_Aorta)|ARL17A(Artery_Aorta)|NSF(Artery_Aorta)|WNT3(Artery_Aorta)|MAPT(Spleen)|KANSL1-AS1(Spleen)|MAPK8IP1P1(Spleen)|RP11-259G18.3(Spleen)|RP11-259G18.1(Spleen)|LRRC37A(Spleen)|LRRC37A2(Spleen)|ARL17A(Spleen)|WNT3(Spleen)|SPPL2C(Brain_Cerebellar_Hemisphere)|MAPT-AS1(Brain_Cerebellar_Hemisphere)|KANSL1-AS1(Brain_Cerebellar_Hemisphere)|KANSL1(Brain_Cerebellar_Hemisphere)|MAPK8IP1P1(Brain_Cerebellar_Hemisphere)|RP11-259G18.3(Brain_Cerebellar_Hemisphere)|RP11-259G18.1(Brain_Cerebellar_Hemisphere)|LRRC37A(Brain_Cerebellar_Hemisphere)|ARL17B(Brain_Cerebellar_Hemisphere)|LRRC37A2(Brain_Cerebellar_Hemisphere)|FAM215B(Brain_Cerebellar_Hemisphere)|ARL17A(Brain_Cerebellar_Hemisphere)|KANSL1-AS1(Ovary)|KANSL1(Ovary)|MAPK8IP1P1(Ovary)|RP11-259G18.3(Ovary)|RP11-259G18.1(Ovary)|LRRC37A(Ovary)|LRRC37A2(Ovary)|ARL17A(Ovary)|NSF(Ovary)|WNT3(Ovary)|KANSL1-AS1(Brain_Frontal_Cortex_BA9)|MAPK8IP1P1(Brain_Frontal_Cortex_BA9)|RP11-259G18.3(Brain_Frontal_Cortex_BA9)|RP11-259G18.1(Brain_Frontal_Cortex_BA9)|LRRC37A(Brain_Frontal_Cortex_BA9)|LRRC37A2(Brain_Frontal_Cortex_BA9)|ARL17A(Brain_Frontal_Cortex_BA9)|SPPL2C(Brain_Cerebellum)|MAPT-IT1(Brain_Cerebellum)|KANSL1-AS1(Brain_Cerebellum)|KANSL1(Brain_Cerebellum)|MAPK8IP1P1(Brain_Cerebellum)|RP11-259G18.3(Brain_Cerebellum)|RP11-259G18.1(Brain_Cerebellum)|LRRC37A(Brain_Cerebellum)|ARL17B(Brain_Cerebellum)|LRRC37A2(Brain_Cerebellum)|FAM215B(Brain_Cerebellum)|ARL17A(Brain_Cerebellum)|KANSL1-AS1(Vagina)|MAPK8IP1P1(Vagina)|RP11-259G18.3(Vagina)|RP11-259G18.1(Vagina)|LRRC37A(Vagina)|LRRC37A2(Vagina)|CRHR1(Adipose_Visceral_Omentum)|MAPT(Adipose_Visceral_Omentum)|KANSL1-AS1(Adipose_Visceral_Omentum)|MAPK8IP1P1(Adipose_Visceral_Omentum)|RP11-259G18.3(Adipose_Visceral_Omentum)|RP11-259G18.1(Adipose_Visceral_Omentum)|LRRC37A(Adipose_Visceral_Omentum)|LRRC37A2(Adipose_Visceral_Omentum)|ARL17A(Adipose_Visceral_Omentum)|WNT3(Adipose_Visceral_Omentum)|MAPT(Testis)|MAPT-IT1(Testis)|RP11-669E14.6(Testis)|KANSL1-AS1(Testis)|MAPK8IP1P1(Testis)|RP11-259G18.3(Testis)|RP11-259G18.1(Testis)|ARL17B(Testis)|LRRC37A2(Testis)|ARL17A(Testis)|NSF(Testis)|WNT3(Testis)|LRRC37A17P(Testis)|CRHR1(Adipose_Subcutaneous)|KANSL1-AS1(Adipose_Subcutaneous)|KANSL1(Adipose_Subcutaneous)|RP11-259G18.3(Adipose_Subcutaneous)|RP11-259G18.1(Adipose_Subcutaneous)|LRRC37A(Adipose_Subcutaneous)|LRRC37A2(Adipose_Subcutaneous)|ARL17A(Adipose_Subcutaneous)|WNT3(Adipose_Subcutaneous)|KANSL1-AS1(Pancreas)|RP11-259G18.3(Pancreas)|RP11-259G18.1(Pancreas)|LRRC37A2(Pancreas)|ARL17A(Pancreas)|WNT3(Pancreas)|CRHR1(Esophagus_Muscularis)|MAPT(Esophagus_Muscularis)|KANSL1-AS1(Esophagus_Muscularis)|MAPK8IP1P1(Esophagus_Muscularis)|RP11-259G18.3(Esophagus_Muscularis)|RP11-259G18.1(Esophagus_Muscularis)|LRRC37A(Esophagus_Muscularis)|LRRC37A2(Esophagus_Muscularis)|FAM215B(Esophagus_Muscularis)|ARL17A(Esophagus_Muscularis)|NSF(Esophagus_Muscularis)|WNT3(Esophagus_Muscularis)|MAPT(Colon_Transverse)|KANSL1-AS1(Colon_Transverse)|KANSL1(Colon_Transverse)|MAPK8IP1P1(Colon_Transverse)|RP11-259G18.3(Colon_Transverse)|RP11-259G18.1(Colon_Transverse)|LRRC37A(Colon_Transverse)|LRRC37A2(Colon_Transverse)|ARL17A(Colon_Transverse)|WNT3(Colon_Transverse)|MAPT(Lung)|KANSL1-AS1(Lung)|KANSL1(Lung)|MAPK8IP1P1(Lung)|RP11-259G18.3(Lung)|RP11-259G18.1(Lung)|LRRC37A(Lung)|LRRC37A2(Lung)|FAM215B(Lung)|ARL17A(Lung)|WNT3(Lung)|CRHR1(Breast_Mammary_Tissue)|KANSL1-AS1(Breast_Mammary_Tissue)|MAPK8IP1P1(Breast_Mammary_Tissue)|RP11-259G18.3(Breast_Mammary_Tissue)|RP11-259G18.1(Breast_Mammary_Tissue)|LRRC37A(Breast_Mammary_Tissue)|LRRC37A2(Breast_Mammary_Tissue)|ARL17A(Breast_Mammary_Tissue)|WNT3(Breast_Mammary_Tissue)	.
Hospitalization	Tested	nEUR		4	138988104	C	T	0.012915	0.885952	6539	1.57261	4.81919	0.354657	9.24324e-06	ncRNA_intronic	LINC00616				rs142140412	.	.	.	.
Susceptibility	Population	nEUR		15	36229265	C	T	0.211975	0.998888	28070	0.192967	1.21284	0.0435186	9.24431e-06	intergenic	MIR4510;CDIN1	dist=10141;dist=642562			rs9920178	Systolic blood pressure (SBP)|Hip bone mineral density (BMD)|LDL cholesterol|Spine bone mineral density (BMD)	.	.	.
Hospitalization	Population	ALL	F	11	134316222	G	A	0.48509	0.987707	264229	0.174738	1.19093	0.0394076	9.24474e-06	ncRNA_intronic	B3GAT1-DT				rs10894818	Panic disorder|Neuroticism|Gallstone disease	Pediatric bone mineral density (femoral neck)	JAM3(Brain_Amygdala)|RP11-627G23.1(Brain_Cortex)|RP11-627G23.1(Brain_Frontal_Cortex_BA9)	.
Susceptibility	Population	EUR		5	97869953	C	A	0.78444	0.999549	459250	-0.0625374	0.939378	0.0141039	9.24815e-06	intergenic	LINC01846;RGMB	dist=373010;dist=234383			rs1421632	HOMA-IR|HOMA-B|Stabilized warfarin dose|Birth weight|Body mass index (BMI)|Triglycerides	.	RGMB-AS1(Cells_Cultured_fibroblasts)	RGMB
Hospitalization	Positive	ALL	F	5	17612939	T	G	0.968248	0.982928	9757	-0.563155	0.569409	0.127007	9.24825e-06	intergenic	H3Y2;H3Y1	dist=120754;dist=42038			rs1848768	.	.	.	.
Severe	Tested	EUR	F	6	53777352	T	G	0.0109368	0.935834	43360	1.84348	6.31848	0.415756	9.24831e-06	intronic	LRRC1				rs182180118	.	.	.	.
Severe	Positive	EUR	M	1	193711200	T	TTTTC	0.478468	0.99128	7452	0.259273	1.29599	0.0584733	9.24856e-06	intergenic	LINC01031;NONE	dist=376118;dist=NONE			rs137937713	.	.	.	.
Hospitalization	Tested	ALL	M	1	187779311	T	C	0.958338	0.998331	48422	-0.365188	0.694066	0.0823609	9.25009e-06	intergenic	LINC01037;NONE	dist=332957;dist=NONE			rs2430088	.	.	.	.
Susceptibility	Population	ALL	F	1	43917637	G	A	0.408611	0.998066	264229	-0.0680182	0.934243	0.0153402	9.25044e-06	exonic	HYI		synonymous SNV	HYI:NM_001190880:exon4:c.C474T:p.D158D,HYI:NM_031207:exon4:c.C474T:p.D158D,HYI:NM_001243526:exon5:c.C549T:p.D183D,HYI:NM_001330526:exon5:c.C549T:p.D183D	rs2251802	Adiponectin levels|Nicotine dependence (smoking), ever smokers versus never smokers|College completion|Years of education	.	TIE1(Heart_Left_Ventricle)|MED8(Heart_Left_Ventricle)|TIE1(Thyroid)|CDC20(Thyroid)|MED8(Thyroid)|TIE1(Esophagus_Gastroesophageal_Junction)|TIE1(Skin_Not_Sun_Exposed_Suprapubic)|RP1-92O14.6(Skin_Not_Sun_Exposed_Suprapubic)|PTPRF(Skin_Not_Sun_Exposed_Suprapubic)|TIE1(Prostate)|TIE1(Stomach)|RP1-92O14.6(Stomach)|TIE1(Muscle_Skeletal)|MED8(Muscle_Skeletal)|TIE1(Esophagus_Mucosa)|CDC20(Esophagus_Mucosa)|RP1-92O14.6(Esophagus_Mucosa)|SZT2(Whole_Blood)|MED8(Artery_Tibial)|TIE1(Nerve_Tibial)|MED8(Nerve_Tibial)|TIE1(Skin_Sun_Exposed_Lower_leg)|RP1-92O14.6(Skin_Sun_Exposed_Lower_leg)|RP1-92O14.6(Cells_Cultured_fibroblasts)|TIE1(Artery_Aorta)|MED8(Artery_Aorta)|TIE1(Adipose_Visceral_Omentum)|MPL(Testis)|RP1-92O14.3(Testis)|MED8(Testis)|SZT2(Testis)|TIE1(Adipose_Subcutaneous)|MED8(Adipose_Subcutaneous)|TIE1(Esophagus_Muscularis)|RP1-92O14.6(Esophagus_Muscularis)|MED8(Esophagus_Muscularis)|TIE1(Colon_Transverse)|TIE1(Lung)|MED8(Lung)|TIE1(Breast_Mammary_Tissue)|MED8(Breast_Mammary_Tissue)	MED8|TIE1
Susceptibility	Population	ALL		19	5199497	T	C	0.157156	0.986088	487320	-0.0670773	0.935123	0.015128	9.25055e-06	intergenic	KDM4B;PTPRS	dist=45889;dist=6022			rs12985378	.	.	.	.
Susceptibility	Tested	OTHERS		3	8089895	A	G	0.0328033	0.936093	2375	1.0393	2.82723	0.234394	9.25126e-06	intergenic	LOC101927394;LMCD1-AS1	dist=31901;dist=172939			rs17048541	.	.	.	.
Susceptibility	Tested	ALL	M	12	46427063	G	A	0.0744578	0.991901	48422	0.145239	1.15632	0.0327561	9.25237e-06	intergenic	SCAF11;SLC38A1	dist=42706;dist=149783			rs111517288	.	.	.	.
Hospitalization	Tested	ALL	M	10	19678763	T	C	0.871748	0.998921	48422	-0.219608	0.802834	0.0495288	9.25245e-06	intronic	MALRD1				rs7899304	.	.	.	.
Susceptibility	Population	SAS		16	17140159	C	T	0.108989	0.997172	9417	0.37841	1.45996	0.0853457	9.25649e-06	intergenic	PKD1P4-NPIPA8;XYLT1	dist=652330;dist=55467			rs28851290	.	.	.	.
Susceptibility	Population	ALL	F	1	43873483	G	A	0.406989	0.999667	264229	-0.06814	0.93413	0.0153682	9.25709e-06	intronic	SZT2				rs839772	Nicotine dependence (smoking), ever smokers versus never smokers|Height|Years of education|Microalbuminuria	.	TIE1(Heart_Left_Ventricle)|MED8(Heart_Left_Ventricle)|TIE1(Thyroid)|CDC20(Thyroid)|MED8(Thyroid)|TIE1(Esophagus_Gastroesophageal_Junction)|TIE1(Skin_Not_Sun_Exposed_Suprapubic)|RP1-92O14.6(Skin_Not_Sun_Exposed_Suprapubic)|PTPRF(Skin_Not_Sun_Exposed_Suprapubic)|TIE1(Prostate)|MED8(Prostate)|TIE1(Stomach)|RP1-92O14.6(Stomach)|TIE1(Muscle_Skeletal)|MED8(Muscle_Skeletal)|TIE1(Esophagus_Mucosa)|CDC20(Esophagus_Mucosa)|RP1-92O14.6(Esophagus_Mucosa)|SZT2(Whole_Blood)|MED8(Artery_Tibial)|TIE1(Nerve_Tibial)|MED8(Nerve_Tibial)|PTPRF(Nerve_Tibial)|TIE1(Skin_Sun_Exposed_Lower_leg)|RP1-92O14.6(Skin_Sun_Exposed_Lower_leg)|TIE1(Brain_Hippocampus)|RP1-92O14.6(Cells_Cultured_fibroblasts)|TIE1(Artery_Aorta)|MED8(Artery_Aorta)|MED8(Ovary)|TIE1(Adipose_Visceral_Omentum)|MPL(Testis)|RP1-92O14.3(Testis)|MED8(Testis)|SZT2(Testis)|TIE1(Adipose_Subcutaneous)|MED8(Adipose_Subcutaneous)|TIE1(Esophagus_Muscularis)|RP1-92O14.6(Esophagus_Muscularis)|MED8(Esophagus_Muscularis)|TIE1(Colon_Transverse)|TIE1(Lung)|MED8(Lung)|TIE1(Breast_Mammary_Tissue)|MED8(Breast_Mammary_Tissue)	MED8|TIE1
Hospitalization	Tested	ALL	M	10	19678286	C	T	0.871748	0.99892	48422	-0.219601	0.802839	0.0495285	9.25735e-06	intronic	MALRD1				rs10763974	College completion|HDL cholesterol|Advanced age-related macular degeneration (geographic atrophy)|HDL cholesterol change with statins	.	.	.
Hospitalization	Positive	ALL	F	2	159777009	C	T	0.188376	0.997021	9757	0.25353	1.28857	0.057181	9.25789e-06	intergenic	DAPL1;TANC1	dist=104507;dist=48137			rs111588936	.	.	DAPL1(Skin_Not_Sun_Exposed_Suprapubic)|TANC1(Nerve_Tibial)	.
Hospitalization	Tested	ALL	M	1	187779168	C	A	0.958338	0.998312	48422	-0.365172	0.694077	0.0823608	9.25845e-06	intergenic	LINC01037;NONE	dist=332814;dist=NONE			rs2430089	.	.	.	.
Hospitalization	Tested	ALL	M	10	19678693	C	T	0.871748	0.998915	48422	-0.219597	0.802842	0.0495287	9.26161e-06	intronic	MALRD1				rs7911102	.	.	.	.
Severe	Population	ALL		3	46206999	G	T	0.078661	0.999022	487320	0.335479	1.39861	0.0756666	9.26527e-06	intergenic	XCR1;CCR1	dist=79663;dist=36203			rs35434266	.	.	FYCO1(Thyroid)|PRSS46(Thyroid)|CCR1(Esophagus_Gastroesophageal_Junction)|SLC6A20(Muscle_Skeletal)|CXCR6(Muscle_Skeletal)|CCR1(Esophagus_Mucosa)|FLT1P1(Whole_Blood)|CCR3(Whole_Blood)|CXCR6(Artery_Tibial)|CXCR6(Nerve_Tibial)|CCR1(Cells_Cultured_fibroblasts)|CCR5(Colon_Sigmoid)|CCR2(Adipose_Visceral_Omentum)|SLC6A20(Esophagus_Muscularis)|CCR1(Esophagus_Muscularis)|CXCR6(Lung)	.
Hospitalization	Population	nEUR		18	53813123	G	A	0.010465	0.905726	28070	2.00182	7.40248	0.451511	9.26755e-06	ncRNA_intronic	LOC642484				rs369610425	.	.	.	.
Hospitalization	Tested	ALL	M	10	19678842	C	A	0.871752	0.998906	48422	-0.219595	0.802844	0.04953	9.26796e-06	intronic	MALRD1				rs7911278	.	.	.	.
Hospitalization	Tested	ALL	M	10	19678869	G	T	0.871752	0.998906	48422	-0.219595	0.802844	0.04953	9.26796e-06	intronic	MALRD1				rs7910332	.	.	.	.
Hospitalization	Tested	ALL	M	10	19678884	C	T	0.871752	0.998906	48422	-0.219595	0.802844	0.04953	9.26796e-06	intronic	MALRD1				rs7911387	.	.	.	.
Hospitalization	Positive	ALL		4	150120986	G	A	0.0653147	0.994125	18481	0.263144	1.30101	0.0593528	9.26901e-06	ncRNA_intronic	LINC02355				rs28397870	.	.	.	.
Hospitalization	Tested	ALL	M	10	19679185	C	T	0.871754	0.998842	48422	-0.219599	0.802841	0.0495313	9.27014e-06	intronic	MALRD1				rs7911834	.	.	.	.
Hospitalization	Tested	ALL	M	10	19679190	A	G	0.871754	0.998842	48422	-0.219599	0.802841	0.0495313	9.27014e-06	intronic	MALRD1				rs7896649	HOMA-B|HDL cholesterol change with statins|HDL cholesterol|Fasting blood glucose|Advanced age-related macular degeneration (geographic atrophy)	.	.	.
Susceptibility	Population	OTHERS		11	60144093	TAC	T	0.655011	0.998008	11009	0.289327	1.33553	0.0652588	9.27031e-06	intergenic	MS4A6E;MS4A7	dist=35280;dist=1863			rs762101583	.	.	.	.
Susceptibility	Tested	ALL	M	12	46427251	T	C	0.0744601	0.991864	48422	0.145223	1.1563	0.0327561	9.27295e-06	intergenic	SCAF11;SLC38A1	dist=42894;dist=149595			rs111932151	.	.	.	.
Hospitalization	Tested	ALL	M	10	19679318	A	T	0.871756	0.998818	48422	-0.219598	0.802842	0.0495321	9.2739e-06	intronic	MALRD1				rs10763977	College completion|HDL cholesterol|Advanced age-related macular degeneration (geographic atrophy)|HDL cholesterol change with statins	.	.	.
Death	Population	EUR		11	112937566	C	T	0.0144782	0.982873	459250	0.92036	2.51019	0.207597	9.27634e-06	intronic	NCAM1				rs117157106	.	.	.	.
Susceptibility	Population	AFR		6	85155576	T	C	0.0232455	0.849771	7644	1.05808	2.88082	0.238666	9.28025e-06	ncRNA_intronic	LINC01611				rs142543841	.	.	.	.
Susceptibility	Tested	ALL		2	159104063	C	T	0.012123	0.993283	104916	0.235655	1.26574	0.0531557	9.2804e-06	intronic	CCDC148				rs79534381	.	.	.	.
Susceptibility	Tested	nEUR		10	78263175	G	A	0.0187532	0.970259	6539	0.661146	1.93701	0.149133	9.28212e-06	intronic	LRMDA				rs116340196	.	.	.	.
Death	Tested	ALL		2	1087940	AG	A	0.26715	0.87789	85986	-0.231708	0.793178	0.0522664	9.28391e-06	intronic	SNTG2				rs199743888	.	.	.	.
Hospitalization	Population	EUR	M	15	85718328	G	A	0.010805	0.958103	209951	0.805966	2.23886	0.181805	9.28731e-06	intergenic	PDE8A;LOC101929479	dist=35956;dist=29910			rs145893358	.	.	.	.
Hospitalization	Positive	ALL		11	356080	T	C	0.393783	0.977282	18481	-0.134957	0.873753	0.0304431	9.28834e-06	intergenic	IFITM3;B4GALNT4	dist=35220;dist=13419			rs61876261	.	.	IFITM1(Skin_Not_Sun_Exposed_Suprapubic)|PKP3(Skin_Not_Sun_Exposed_Suprapubic)|IFITM1(Esophagus_Mucosa)|B4GALNT4(Whole_Blood)|RIC8A(Artery_Tibial)|IFITM1(Artery_Tibial)|IFITM3(Artery_Tibial)|IFITM2(Nerve_Tibial)|IFITM1(Nerve_Tibial)|IFITM3(Nerve_Tibial)|IFITM1(Skin_Sun_Exposed_Lower_leg)|PGGHG(Cells_Cultured_fibroblasts)|IFITM2(Cells_Cultured_fibroblasts)|IFITM1(Cells_Cultured_fibroblasts)|IFITM3(Cells_Cultured_fibroblasts)|IFITM3(Artery_Aorta)|IFITM1(Adipose_Visceral_Omentum)|IFITM1(Testis)|IFITM1(Adipose_Subcutaneous)|IFITM1(Pancreas)|IFITM1(Esophagus_Muscularis)|IFITM1(Colon_Transverse)	.
Hospitalization	Population	ALL	M	7	122340110	C	T	0.0376172	0.999687	223091	0.386619	1.472	0.0872118	9.28857e-06	intronic	CADPS2				rs10268368	Diastolic blood pressure (DBP)|Birth weight|Aortic valve calcium	.	.	.
Susceptibility	Tested	EUR	M	1	20091962	C	T	0.516541	0.979403	45362	-0.0809635	0.922227	0.0182635	9.28979e-06	intronic	TMCO4				rs1266448	.	.	RP5-1056L3.3(Esophagus_Gastroesophageal_Junction)|TMCO4(Whole_Blood)	.
Severe	Tested	ALL		3	46190155	G	A	0.0817629	0.995633	85986	0.334039	1.3966	0.0753517	9.29001e-06	intergenic	XCR1;CCR1	dist=62819;dist=53047			rs142406049	.	.	CCR1(Esophagus_Gastroesophageal_Junction)|SLC6A20(Muscle_Skeletal)|CXCR6(Muscle_Skeletal)|CCR1(Esophagus_Mucosa)|FLT1P1(Whole_Blood)|CCR3(Whole_Blood)|CXCR6(Nerve_Tibial)|PRSS42(Nerve_Tibial)|CCR1(Cells_Cultured_fibroblasts)|SLC6A20(Esophagus_Muscularis)|CCR1(Esophagus_Muscularis)|CXCR6(Lung)	.
Death	Positive	EUR		22	28624425	T	C	0.162268	0.996033	15815	-0.292415	0.746459	0.0659624	9.29078e-06	intronic	TTC28				rs28701638	.	.	CCDC117(Thyroid)|CTA-292E10.8(Thyroid)|TTC28(Whole_Blood)|CTA-292E10.8(Artery_Tibial)|CCDC117(Skin_Sun_Exposed_Lower_leg)|ZNRF3(Artery_Aorta)|TTC28(Testis)	.
Death	Tested	ALL		3	46015569	T	C	0.104127	0.994262	85986	0.321764	1.37956	0.0725833	9.29169e-06	intronic	FYCO1				rs71325101	.	.	FYCO1(Thyroid)|SLC6A20(Muscle_Skeletal)|CXCR6(Muscle_Skeletal)|FYCO1(Esophagus_Mucosa)|CCR1(Esophagus_Mucosa)|FLT1P1(Whole_Blood)|CXCR6(Artery_Tibial)|CXCR6(Nerve_Tibial)|FYCO1(Nerve_Tibial)|FYCO1(Cells_Cultured_fibroblasts)|CCR1(Cells_Cultured_fibroblasts)|CXCR6(Artery_Aorta)|LZTFL1(Adipose_Subcutaneous)|CXCR6(Adipose_Subcutaneous)|SLC6A20(Esophagus_Muscularis)|CCR1(Esophagus_Muscularis)	.
Death	Positive	EUR		2	125373757	G	A	0.379459	0.984355	15815	-0.22405	0.799275	0.0505413	9.29284e-06	intronic	CNTNAP5				rs7578835	.	.	.	.
Susceptibility	Tested	ALL		12	97460464	C	T	0.0435283	0.985485	104916	0.127925	1.13647	0.0288576	9.2945e-06	intergenic	NEDD1;RMST	dist=112907;dist=396090			rs4525286	.	.	.	.
Severe	Positive	EUR		3	46064626	C	G	0.102079	0.996374	15815	0.346603	1.41425	0.0781894	9.29931e-06	intronic	XCR1				rs71327009	.	.	FYCO1(Thyroid)|SLC6A20(Muscle_Skeletal)|CXCR6(Muscle_Skeletal)|FYCO1(Esophagus_Mucosa)|CCR1(Esophagus_Mucosa)|FLT1P1(Whole_Blood)|CXCR6(Artery_Tibial)|CXCR6(Nerve_Tibial)|FYCO1(Nerve_Tibial)|CCR1(Cells_Cultured_fibroblasts)|CXCR6(Artery_Aorta)|LZTFL1(Adipose_Subcutaneous)|CXCR6(Adipose_Subcutaneous)|SLC6A20(Esophagus_Muscularis)|CCR1(Esophagus_Muscularis)	.
Hospitalization	Tested	ALL	M	10	19678602	T	C	0.871743	0.998903	48422	-0.219537	0.80289	0.0495271	9.30718e-06	intronic	MALRD1				rs7896087	.	.	.	.
Severe	Positive	ALL	M	3	46260860	C	T	0.103208	0.994882	8352	0.433879	1.54323	0.0978821	9.30741e-06	intergenic	CCR1;CCR3	dist=11056;dist=23012			rs41537946	.	.	FYCO1(Thyroid)|PRSS46(Thyroid)|PRSS45(Thyroid)|CCR1(Esophagus_Gastroesophageal_Junction)|CCR1(Esophagus_Mucosa)|FLT1P1(Whole_Blood)|CXCR6(Nerve_Tibial)|CCR1(Cells_Cultured_fibroblasts)|CCR2(Adipose_Visceral_Omentum)|SLC6A20(Esophagus_Muscularis)|CCR1(Esophagus_Muscularis)|CXCR6(Lung)	.
Susceptibility	Population	nEUR		10	71918652	T	A	0.0316271	0.999062	28070	0.454444	1.5753	0.102522	9.308e-06	intronic	SAR1A				rs78672691	.	.	TYSND1(Brain_Putamen_basal_ganglia)|TYSND1(Thyroid)|TYSND1(Esophagus_Gastroesophageal_Junction)|TYSND1(Skin_Not_Sun_Exposed_Suprapubic)|TYSND1(Brain_Amygdala)|TYSND1(Brain_Nucleus_accumbens_basal_ganglia)|TYSND1(Brain_Cortex)|AIFM2(Esophagus_Mucosa)|TYSND1(Esophagus_Mucosa)|TYSND1(Whole_Blood)|TYSND1(Nerve_Tibial)|TYSND1(Skin_Sun_Exposed_Lower_leg)|TYSND1(Cells_Cultured_fibroblasts)|TYSND1(Colon_Sigmoid)|TYSND1(Artery_Aorta)|TYSND1(Brain_Cerebellar_Hemisphere)|TYSND1(Brain_Frontal_Cortex_BA9)|AIFM2(Brain_Cerebellum)|TYSND1(Brain_Cerebellum)|TYSND1(Adipose_Subcutaneous)|TYSND1(Esophagus_Muscularis)	.
Severe	Tested	ALL		17	44459139	TA	T	0.19684	0.925695	85986	-0.24225	0.78486	0.0546516	9.30907e-06	ncRNA_intronic	NSFP1				rs572171337	.	.	.	.
Severe	Population	ALL	M	1	193770163	T	A	0.498295	0.967281	223091	0.22618	1.2538	0.0510266	9.3103e-06	intergenic	LINC01031;NONE	dist=435080;dist=NONE			rs1571110	.	.	.	.
Susceptibility	Population	OTHERS		17	45554894	CA	C	0.553159	0.993411	11009	-0.280034	0.755758	0.0631768	9.31251e-06	ncRNA_intronic	MRPL45P2				rs79837985	.	.	MRPL45P2(Heart_Left_Ventricle)|TBKBP1(Heart_Left_Ventricle)|TBKBP1(Brain_Putamen_basal_ganglia)|MRPL45P2(Thyroid)|TBKBP1(Thyroid)|EFCAB13(Esophagus_Gastroesophageal_Junction)|MRPL45P2(Esophagus_Gastroesophageal_Junction)|TBKBP1(Esophagus_Gastroesophageal_Junction)|EFCAB13(Liver)|TBKBP1(Liver)|TBKBP1(Small_Intestine_Terminal_Ileum)|EFCAB13(Skin_Not_Sun_Exposed_Suprapubic)|MRPL45P2(Skin_Not_Sun_Exposed_Suprapubic)|TBKBP1(Skin_Not_Sun_Exposed_Suprapubic)|SCRN2(Skin_Not_Sun_Exposed_Suprapubic)|TBKBP1(Prostate)|EFCAB13(Stomach)|MRPL45P2(Stomach)|TBKBP1(Stomach)|MRPL45P2(Kidney_Cortex)|EFCAB13(Brain_Cortex)|MRPL45P2(Artery_Coronary)|TBKBP1(Artery_Coronary)|EFCAB13(Muscle_Skeletal)|MRPL45P2(Muscle_Skeletal)|NPEPPS(Muscle_Skeletal)|EFCAB13(Esophagus_Mucosa)|MRPL45P2(Esophagus_Mucosa)|NPEPPS(Esophagus_Mucosa)|TBKBP1(Esophagus_Mucosa)|SCRN2(Esophagus_Mucosa)|TBKBP1(Heart_Atrial_Appendage)|RP11-290H9.5(Brain_Hypothalamus)|THCAT158(Whole_Blood)|EFCAB13(Whole_Blood)|MRPL45P2(Whole_Blood)|NPEPPS(Whole_Blood)|TBKBP1(Whole_Blood)|EFCAB13(Pituitary)|TBKBP1(Pituitary)|THCAT158(Artery_Tibial)|EFCAB13(Artery_Tibial)|MRPL45P2(Artery_Tibial)|NPEPPS(Artery_Tibial)|TBKBP1(Artery_Tibial)|EFCAB13(Adrenal_Gland)|MRPL45P2(Adrenal_Gland)|TBKBP1(Adrenal_Gland)|RP11-290H9.5(Nerve_Tibial)|EFCAB13(Nerve_Tibial)|MRPL45P2(Nerve_Tibial)|NPEPPS(Nerve_Tibial)|TBKBP1(Nerve_Tibial)|SCRN2(Nerve_Tibial)|THCAT158(Skin_Sun_Exposed_Lower_leg)|EFCAB13(Skin_Sun_Exposed_Lower_leg)|MRPL45P2(Skin_Sun_Exposed_Lower_leg)|KPNB1(Skin_Sun_Exposed_Lower_leg)|TBKBP1(Skin_Sun_Exposed_Lower_leg)|SCRN2(Skin_Sun_Exposed_Lower_leg)|MRPL45P2(Cells_EBV-transformed_lymphocytes)|TBKBP1(Cells_EBV-transformed_lymphocytes)|EFCAB13(Cells_Cultured_fibroblasts)|MRPL45P2(Cells_Cultured_fibroblasts)|TBKBP1(Cells_Cultured_fibroblasts)|MRPL45P2(Minor_Salivary_Gland)|TBKBP1(Minor_Salivary_Gland)|THCAT158(Colon_Sigmoid)|EFCAB13(Colon_Sigmoid)|MRPL45P2(Colon_Sigmoid)|TBKBP1(Colon_Sigmoid)|EFCAB13(Brain_Anterior_cingulate_cortex_BA24)|THCAT158(Artery_Aorta)|EFCAB13(Artery_Aorta)|TBKBP1(Artery_Aorta)|OSBPL7(Artery_Aorta)|TBKBP1(Spleen)|TBKBP1(Ovary)|EFCAB13(Brain_Frontal_Cortex_BA9)|RP11-290H9.5(Brain_Cerebellum)|EFCAB13(Vagina)|TBKBP1(Vagina)|EFCAB13(Adipose_Visceral_Omentum)|NPEPPS(Adipose_Visceral_Omentum)|TBKBP1(Adipose_Visceral_Omentum)|THCAT158(Testis)|EFCAB13(Testis)|TBKBP1(Testis)|THCAT158(Adipose_Subcutaneous)|EFCAB13(Adipose_Subcutaneous)|MRPL45P2(Adipose_Subcutaneous)|NPEPPS(Adipose_Subcutaneous)|TBKBP1(Adipose_Subcutaneous)|MRPL45P2(Pancreas)|THCAT158(Esophagus_Muscularis)|EFCAB13(Esophagus_Muscularis)|MRPL45P2(Esophagus_Muscularis)|TBKBP1(Esophagus_Muscularis)|EFCAB13(Colon_Transverse)|MRPL45P2(Colon_Transverse)|TBKBP1(Colon_Transverse)|EFCAB13(Lung)|TBKBP1(Lung)|EFCAB13(Breast_Mammary_Tissue)|TBKBP1(Breast_Mammary_Tissue)	.
Susceptibility	Population	EUR		1	43872067	C	T	0.420221	0.999739	459250	-0.0521341	0.949202	0.0117617	9.3127e-06	intronic	SZT2				rs839769	.	.	TIE1(Heart_Left_Ventricle)|MED8(Heart_Left_Ventricle)|TIE1(Thyroid)|CDC20(Thyroid)|MED8(Thyroid)|TIE1(Esophagus_Gastroesophageal_Junction)|TIE1(Skin_Not_Sun_Exposed_Suprapubic)|RP1-92O14.6(Skin_Not_Sun_Exposed_Suprapubic)|PTPRF(Skin_Not_Sun_Exposed_Suprapubic)|TIE1(Prostate)|MED8(Prostate)|TIE1(Stomach)|RP1-92O14.6(Stomach)|TIE1(Muscle_Skeletal)|MED8(Muscle_Skeletal)|TIE1(Esophagus_Mucosa)|CDC20(Esophagus_Mucosa)|RP1-92O14.6(Esophagus_Mucosa)|SZT2(Whole_Blood)|MED8(Artery_Tibial)|TIE1(Nerve_Tibial)|MED8(Nerve_Tibial)|PTPRF(Nerve_Tibial)|TIE1(Skin_Sun_Exposed_Lower_leg)|RP1-92O14.6(Skin_Sun_Exposed_Lower_leg)|TIE1(Brain_Hippocampus)|RP1-92O14.6(Cells_Cultured_fibroblasts)|TIE1(Artery_Aorta)|MED8(Artery_Aorta)|MED8(Ovary)|TIE1(Adipose_Visceral_Omentum)|MPL(Testis)|RP1-92O14.3(Testis)|MED8(Testis)|SZT2(Testis)|TIE1(Adipose_Subcutaneous)|MED8(Adipose_Subcutaneous)|TIE1(Esophagus_Muscularis)|RP1-92O14.6(Esophagus_Muscularis)|MED8(Esophagus_Muscularis)|TIE1(Colon_Transverse)|TIE1(Lung)|MED8(Lung)|TIE1(Breast_Mammary_Tissue)|MED8(Breast_Mammary_Tissue)	MED8
Severe	Population	ALL		3	46208783	T	C	0.0786655	0.999009	487320	0.335385	1.39848	0.0756645	9.31329e-06	intergenic	XCR1;CCR1	dist=81447;dist=34419			rs35942803	.	.	FYCO1(Thyroid)|PRSS46(Thyroid)|CCR1(Esophagus_Gastroesophageal_Junction)|SLC6A20(Muscle_Skeletal)|CXCR6(Muscle_Skeletal)|CCR1(Esophagus_Mucosa)|FLT1P1(Whole_Blood)|CCR3(Whole_Blood)|CXCR6(Artery_Tibial)|CXCR6(Nerve_Tibial)|CCR1(Cells_Cultured_fibroblasts)|CCR5(Colon_Sigmoid)|CCR2(Adipose_Visceral_Omentum)|SLC6A20(Esophagus_Muscularis)|CCR1(Esophagus_Muscularis)|CXCR6(Lung)	.
Death	Positive	ALL		3	46267875	G	A	0.0937261	0.996324	17657	0.376316	1.45691	0.0848988	9.31353e-06	intergenic	CCR1;CCR3	dist=18071;dist=15997			rs7628489	HOMA-IR|HDL cholesterol|Fasting insulin|Refractive error|HOMA-B|Total cholesterol	.	PRSS46(Thyroid)|PRSS45(Thyroid)|CCR1(Esophagus_Gastroesophageal_Junction)|LINC02009(Muscle_Skeletal)|CCR1(Esophagus_Mucosa)|FLT1P1(Whole_Blood)|CCR3(Whole_Blood)|CCR1(Cells_Cultured_fibroblasts)|CCR2(Adipose_Visceral_Omentum)|SLC6A20(Esophagus_Muscularis)|CCR1(Esophagus_Muscularis)	CXCR6|CCR1|CCR3|FYCO1|CCR2
Severe	Tested	ALL		17	44355634	C	A	0.204723	0.96931	85986	-0.234219	0.791188	0.0528413	9.31456e-06	intronic	ARL17B				rs2696531	Intracranial volume|Years of education|Diastolic blood pressure (DBP)|College completion|Lung function, forced expiratory volume in 1 second (FEV1)|Infant head circumference|2 hour glucose|Obesity (body mass index (BMI))|Gene expression of MAPK8IP1 in Cerebellum|Parkinson's disease|Gene expression of LRRC37A in Frontal cortex|Red blood cell count (RBC)|Gene expression of MAPT in Frontal cortex|Height|Body mass index (BMI)|Systolic blood pressure (SBP)|LDL cholesterol|Gene expression of MAPT in Cerebellum	.	.	WNT3|BPTF|MGC57346|ARHGAP27|NSF|MAPT|LRRC37A2|KANSL1|MAPK8IP1|KIAA1267|C17orf69|MAPK8IP1;MAPT|LRRC37A;MAPT|LOC644246 /// LOC649063|GOSR2|LRRC37A4|BF433269|PLEKHM1
Susceptibility	Tested	OTHERS		3	60067748	T	C	0.671491	0.99246	2375	-0.341176	0.710934	0.0769717	9.31521e-06	intronic	FHIT				rs2736787	Adiponectin levels	.	.	.
Severe	Positive	ALL	M	3	45909644	C	A	0.0816024	0.970155	8352	0.460353	1.58463	0.103859	9.31561e-06	intronic	LZTFL1				rs13092887	.	.	.	.
Hospitalization	Positive	ALL		3	46052263	G	C	0.127545	0.99825	18481	0.19883	1.21997	0.0448576	9.31589e-06	intergenic	FYCO1;XCR1	dist=14947;dist=6238			rs13089855	.	.	FYCO1(Thyroid)|XCR1(Skin_Not_Sun_Exposed_Suprapubic)|CXCR6(Muscle_Skeletal)|FLT1P1(Whole_Blood)|CCR3(Whole_Blood)|CXCR6(Artery_Tibial)|CXCR6(Nerve_Tibial)|CCR1(Cells_Cultured_fibroblasts)|CCR1(Esophagus_Muscularis)	.
Hospitalization	Positive	EUR		2	229326626	T	C	0.43134	0.997212	16551	-0.138106	0.871007	0.0311579	9.31697e-06	intergenic	SPHKAP;LINC01807	dist=280223;dist=21353			rs10490601	Bipolar disorder|Serum ratio of (linolenate [alpha or gamma; (18:3n3 or 6)])/(N-acetylornithine)	.	SPHKAP(Heart_Atrial_Appendage)|SPHKAP(Lung)	.
Severe	Population	ALL		3	46210512	G	T	0.0786759	0.998848	487320	0.335387	1.39848	0.0756666	9.31755e-06	intergenic	XCR1;CCR1	dist=83176;dist=32690			rs35566550	.	.	FYCO1(Thyroid)|PRSS46(Thyroid)|CCR1(Esophagus_Gastroesophageal_Junction)|SLC6A20(Muscle_Skeletal)|CXCR6(Muscle_Skeletal)|CCR1(Esophagus_Mucosa)|FLT1P1(Whole_Blood)|CCR3(Whole_Blood)|CXCR6(Artery_Tibial)|CXCR6(Nerve_Tibial)|CCR1(Cells_Cultured_fibroblasts)|CCR5(Colon_Sigmoid)|CCR2(Adipose_Visceral_Omentum)|SLC6A20(Esophagus_Muscularis)|CCR1(Esophagus_Muscularis)|CXCR6(Lung)	.
Severe	Positive	EUR	M	7	21408613	G	A	0.111016	0.992273	7452	0.407564	1.50315	0.0919505	9.31777e-06	intergenic	LINC01162;SP4	dist=346842;dist=59088			rs75037380	.	.	.	.
Death	Population	ALL		3	46067507	T	G	0.102433	0.999763	487320	0.317367	1.37351	0.0716016	9.31884e-06	intronic	XCR1				rs35161099	.	.	FYCO1(Thyroid)|SLC6A20(Muscle_Skeletal)|CXCR6(Muscle_Skeletal)|FYCO1(Esophagus_Mucosa)|CCR1(Esophagus_Mucosa)|FLT1P1(Whole_Blood)|CXCR6(Artery_Tibial)|CXCR6(Nerve_Tibial)|FYCO1(Nerve_Tibial)|CCR1(Cells_Cultured_fibroblasts)|CXCR6(Artery_Aorta)|LZTFL1(Adipose_Subcutaneous)|CXCR6(Adipose_Subcutaneous)|SLC6A20(Esophagus_Muscularis)|CCR1(Esophagus_Muscularis)	.
Hospitalization	Tested	EUR		2	169481985	C	T	0.249714	0.998511	98377	0.13868	1.14876	0.0312879	9.31927e-06	intronic	CERS6				rs7599997	.	.	CERS6(Esophagus_Gastroesophageal_Junction)|CERS6(Artery_Tibial)|CERS6(Nerve_Tibial)|CERS6(Colon_Sigmoid)|CERS6(Esophagus_Muscularis)	.
Susceptibility	Tested	ALL	F	1	43927174	C	T	0.415909	0.909928	56494	-0.0770726	0.925823	0.0173886	9.32057e-06	intergenic	SZT2;PTPRF	dist=7256;dist=64534			rs34670712	.	.	.	MED8
Death	Positive	EUR		11	13107359	AT	A	0.59387	0.998084	15815	0.221303	1.2477	0.0499291	9.32108e-06	intergenic	RASSF10;ARNTL	dist=73695;dist=190839			rs1474352912	.	.	.	.
Hospitalization	Tested	EUR	M	3	45931982	C	G	0.371671	0.985898	45362	0.161578	1.17536	0.0364544	9.32207e-06	intronic	CCR9;LZTFL1				rs9862611	LDL cholesterol|Adiponectin levels|HDL cholesterol|HOMA-IR|HOMA-B	.	CXCR6(Heart_Left_Ventricle)|XCR1(Small_Intestine_Terminal_Ileum)|FYCO1(Skin_Not_Sun_Exposed_Suprapubic)|XCR1(Skin_Not_Sun_Exposed_Suprapubic)|CXCR6(Muscle_Skeletal)|FYCO1(Muscle_Skeletal)|CCR3(Muscle_Skeletal)|FYCO1(Esophagus_Mucosa)|XCR1(Esophagus_Mucosa)|XCR1(Whole_Blood)|CXCR6(Artery_Tibial)|FYCO1(Artery_Tibial)|FYCO1(Nerve_Tibial)|FYCO1(Skin_Sun_Exposed_Lower_leg)|CXCR6(Cells_Cultured_fibroblasts)|FYCO1(Artery_Aorta)|FYCO1(Adipose_Subcutaneous)|FYCO1(Esophagus_Muscularis)|XCR1(Colon_Transverse)|FYCO1(Lung)|FYCO1(Breast_Mammary_Tissue)	LZTFL1
Severe	Tested	ALL	M	3	6693594	G	C	0.348546	0.997589	39736	0.239449	1.27055	0.0540234	9.3224e-06	ncRNA_intronic	GRM7-AS3				rs6770185	Refractive error	.	AC069277.2(Esophagus_Mucosa)|GRM7-AS3(Testis)	.
Severe	Positive	EUR		1	15767632	C	T	0.143338	0.986994	15815	0.294162	1.342	0.066368	9.32383e-06	intronic	CTRC				rs11576687	.	.	.	.
Severe	Population	EUR	M	3	161984543	G	T	0.157258	0.997239	209951	-0.321692	0.724922	0.0725801	9.32633e-06	intergenic	OTOL1;LINC01192	dist=762813;dist=910488			rs13086855	Urinary albumin-to-creatinine ratio|HDL cholesterol change with statins|Fasting blood glucose|Height|Microalbuminuria	.	.	.
Susceptibility	Population	ALL	F	1	43878800	C	T	0.406981	0.999693	264229	-0.0681147	0.934153	0.015368	9.32634e-06	intronic	SZT2				rs9793186	.	.	TIE1(Heart_Left_Ventricle)|MED8(Heart_Left_Ventricle)|TIE1(Thyroid)|CDC20(Thyroid)|MED8(Thyroid)|TIE1(Esophagus_Gastroesophageal_Junction)|TIE1(Skin_Not_Sun_Exposed_Suprapubic)|RP1-92O14.6(Skin_Not_Sun_Exposed_Suprapubic)|PTPRF(Skin_Not_Sun_Exposed_Suprapubic)|TIE1(Prostate)|MED8(Prostate)|TIE1(Stomach)|RP1-92O14.6(Stomach)|TIE1(Muscle_Skeletal)|MED8(Muscle_Skeletal)|TIE1(Esophagus_Mucosa)|CDC20(Esophagus_Mucosa)|RP1-92O14.6(Esophagus_Mucosa)|SZT2(Whole_Blood)|MED8(Artery_Tibial)|TIE1(Nerve_Tibial)|MED8(Nerve_Tibial)|PTPRF(Nerve_Tibial)|TIE1(Skin_Sun_Exposed_Lower_leg)|RP1-92O14.6(Skin_Sun_Exposed_Lower_leg)|TIE1(Brain_Hippocampus)|RP1-92O14.6(Cells_Cultured_fibroblasts)|TIE1(Artery_Aorta)|MED8(Artery_Aorta)|MED8(Ovary)|TIE1(Adipose_Visceral_Omentum)|MPL(Testis)|RP1-92O14.3(Testis)|MED8(Testis)|SZT2(Testis)|TIE1(Adipose_Subcutaneous)|MED8(Adipose_Subcutaneous)|TIE1(Esophagus_Muscularis)|RP1-92O14.6(Esophagus_Muscularis)|MED8(Esophagus_Muscularis)|TIE1(Colon_Transverse)|TIE1(Lung)|MED8(Lung)|TIE1(Breast_Mammary_Tissue)|MED8(Breast_Mammary_Tissue)	MED8
Hospitalization	Positive	EUR		2	229328281	T	C	0.461719	0.995289	16551	-0.137081	0.8719	0.0309282	9.32655e-06	intergenic	SPHKAP;LINC01807	dist=281878;dist=19698			rs3922231	.	.	SPHKAP(Heart_Atrial_Appendage)|SPHKAP(Lung)	.
Hospitalization	Population	EUR		22	19023131	G	A	0.0125356	0.950047	459250	0.571465	1.77086	0.128936	9.32913e-06	downstream	DGCR2	dist=664			rs117277362	.	.	CA15P1(Muscle_Skeletal)|DGCR9(Artery_Tibial)|DGCR2(Colon_Sigmoid)	.
Hospitalization	Tested	ALL	M	1	187768072	G	A	0.958266	0.997802	48422	-0.364762	0.694362	0.0822994	9.33065e-06	intergenic	LINC01037;NONE	dist=321718;dist=NONE			rs2495420	.	.	.	.
Death	Population	ALL		3	46068835	G	T	0.102433	0.999755	487320	0.317347	1.37348	0.0716016	9.3307e-06	intronic	XCR1				rs71327010	.	.	FYCO1(Thyroid)|SLC6A20(Muscle_Skeletal)|CXCR6(Muscle_Skeletal)|FYCO1(Esophagus_Mucosa)|CCR1(Esophagus_Mucosa)|FLT1P1(Whole_Blood)|CXCR6(Artery_Tibial)|CXCR6(Nerve_Tibial)|FYCO1(Nerve_Tibial)|CCR1(Cells_Cultured_fibroblasts)|CXCR6(Artery_Aorta)|LZTFL1(Adipose_Subcutaneous)|CXCR6(Adipose_Subcutaneous)|SLC6A20(Esophagus_Muscularis)|CCR1(Esophagus_Muscularis)	.
Hospitalization	Tested	EUR	M	6	4485771	C	T	0.0107847	0.874062	45362	0.848108	2.33522	0.191355	9.33105e-06	intergenic	LOC102724096;LINC02533	dist=295508;dist=3261			rs927356	.	.	.	.
Severe	Population	EUR	F	10	79636631	C	CT	0.30366	0.963289	249299	0.357742	1.4301	0.0807157	9.33108e-06	intronic	DLG5				rs528643966	.	.	.	.
Hospitalization	Positive	ALL	M	X	86713732	A	G	0.0475304	0.98612	8707	0.292813	1.34019	0.0660672	9.33432e-06	intergenic	DACH2;KLHL4	dist=626127;dist=59073			rs192582292	.	.	.	.
Susceptibility	Tested	EUR		1	242594868	A	G	0.536241	0.989252	98377	0.0557051	1.05729	0.0125687	9.33452e-06	intronic	PLD5				rs2796077	Total cholesterol|Asthma|Serum ratio of (n-Butyl Oleate)/(thymol sulfate)|Total cholesterol change with statins|Refractive error|LDL cholesterol change with statins	.	.	.
Hospitalization	Tested	EUR	F	20	56768341	C	A	0.0596435	1	53015	-0.398345	0.67143	0.0898789	9.33528e-06	intergenic	C20orf85;ANKRD60	dist=32135;dist=22841			rs75969601	.	.	.	.
Hospitalization	Tested	ALL	M	1	187791240	A	T	0.958303	0.998426	48422	-0.36485	0.694301	0.0823219	9.33676e-06	intergenic	LINC01037;NONE	dist=344886;dist=NONE			rs2430174	.	.	.	.
Death	Population	ALL		2	46064857	C	T	0.844082	0.964159	487320	-0.272878	0.761186	0.0615701	9.33708e-06	intronic	PRKCE				rs935656	Abnormal Involuntary Movement Scale|Primary rhegmatogenous retinal detachment|Gene expression of PRKCE [probe 236459_at] in lymphoblastoid cell lines|PROP taste detection threshold|Schizophrenia|Coronary artery disease (CAD)	.	.	PRKCE
Hospitalization	Positive	EUR	M	3	132049786	G	T	0.0279084	0.904516	7784	0.588897	1.802	0.132875	9.33757e-06	intronic	ACP3				rs79272146	.	.	.	.
Hospitalization	Tested	ALL	M	10	19677919	G	A	0.871739	0.998944	48422	-0.219499	0.802921	0.0495265	9.3384e-06	intronic	MALRD1				rs7081685	College completion|HDL cholesterol|Advanced age-related macular degeneration (geographic atrophy)|HDL cholesterol change with statins	.	.	.
Severe	Tested	ALL	M	3	25382189	A	T	0.39891	0.99288	39736	-0.23128	0.793517	0.0521848	9.33869e-06	intronic	RARB				rs6550964	HOMA-B|Birth weight|Triglycerides change with statins|HDL cholesterol change with statins|Serum ratio of (arabinose)/(N-acetylthreonine)	.	.	.
Severe	Tested	EUR		17	44357172	C	T	0.203109	0.923401	80559	-0.248223	0.780186	0.0560077	9.33891e-06	intronic	ARL17B				rs113130019	.	.	.	LRRC37A4
Susceptibility	Tested	nEUR		14	82843304	C	G	0.648095	0.984081	6539	0.190566	1.20993	0.0429984	9.33916e-06	intergenic	LINC02311;LINC02301	dist=633822;dist=265672			rs1598872	.	.	.	.
Death	Population	EUR		11	112952878	T	A	0.0144863	0.981068	459250	0.920274	2.50998	0.207646	9.33938e-06	intronic	NCAM1				rs17114773	Obesity with early age of onset (age >2)	.	.	.
Hospitalization	Positive	nEUR		15	62791582	G	C	0.0160571	0.932706	1930	1.46232	4.31598	0.329956	9.34147e-06	intergenic	MIR6085;MGC15885	dist=156245;dist=137789			rs115294778	.	.	.	.
Hospitalization	Positive	ALL		3	46051774	G	A	0.127538	0.998178	18481	0.198809	1.21995	0.0448595	9.34452e-06	intergenic	FYCO1;XCR1	dist=14458;dist=6727			rs67200151	.	.	FYCO1(Thyroid)|XCR1(Skin_Not_Sun_Exposed_Suprapubic)|CXCR6(Muscle_Skeletal)|FLT1P1(Whole_Blood)|CCR3(Whole_Blood)|CXCR6(Artery_Tibial)|CXCR6(Nerve_Tibial)|CCR1(Cells_Cultured_fibroblasts)|CCR1(Esophagus_Muscularis)	.
Susceptibility	Population	ALL		6	78025311	C	T	0.577231	0.998411	487320	-0.0491773	0.952012	0.0110964	9.34455e-06	intergenic	LINC02540;HTR1B	dist=721971;dist=145330			rs9352463	.	.	.	.
Susceptibility	Population	ALL	M	11	134431829	G	A	0.0519943	0.883356	223091	0.168507	1.18354	0.0380222	9.34502e-06	intergenic	B3GAT1-DT;LINC02714	dist=56274;dist=174010			rs138903329	.	.	.	.
Severe	Positive	ALL		3	45914585	CTT	C	0.110599	0.964527	17657	0.325094	1.38416	0.073355	9.34537e-06	intronic	LZTFL1				rs757681008	.	.	.	.
Susceptibility	Population	ALL	F	3	14730075	A	G	0.312055	0.996309	264229	0.0711055	1.07369	0.0160444	9.34548e-06	intronic	C3orf20				rs9861655	.	.	.	.
Severe	Population	ALL	M	1	203258012	A	G	0.958272	0.994248	223091	-0.605548	0.545775	0.136638	9.34685e-06	downstream	LINC01353	dist=88			rs4246545	.	.	FMOD(Cells_Cultured_fibroblasts)	.
Severe	Tested	ALL		17	44311529	G	C	0.191359	0.934527	85986	-0.244768	0.782886	0.0552307	9.34742e-06	intergenic	KANSL1;ARL17B	dist=8796;dist=40021			rs62070958	.	.	.	.
Severe	Population	ALL	M	1	193770519	G	A	0.498311	0.967376	223091	0.226127	1.25374	0.0510248	9.34875e-06	intergenic	LINC01031;NONE	dist=435436;dist=NONE			rs1410393	Adiponectin levels	.	.	.
Hospitalization	Positive	ALL		3	46051908	A	G	0.127541	0.998178	18481	0.198802	1.21994	0.0448589	9.34883e-06	intergenic	FYCO1;XCR1	dist=14592;dist=6593			rs61556067	.	.	FYCO1(Thyroid)|XCR1(Skin_Not_Sun_Exposed_Suprapubic)|CXCR6(Muscle_Skeletal)|FLT1P1(Whole_Blood)|CCR3(Whole_Blood)|CXCR6(Artery_Tibial)|CXCR6(Nerve_Tibial)|CCR1(Cells_Cultured_fibroblasts)|CCR1(Esophagus_Muscularis)	.
Susceptibility	Population	ALL	F	16	26319613	T	A	0.0103422	0.972174	264229	0.334931	1.39784	0.0755763	9.34974e-06	intergenic	HS3ST4;C16orf82	dist=170607;dist=758635			rs74744640	.	.	.	.
Severe	Tested	ALL		17	76477754	A	G	0.52525	0.986817	85986	-0.183002	0.832767	0.0412943	9.35168e-06	intronic	DNAH17				rs12947822	College completion|Variant Creutzfeldt-Jakob disease|Tetrology of fallot|Comorbid depressive syndrome and alcohol dependence|Autism	.	.	C1QTNF1
Hospitalization	Tested	nEUR		16	79065169	A	G	0.692353	0.982979	6539	0.383756	1.46779	0.0865951	9.35296e-06	intronic	WWOX				rs1862838	.	.	.	.
Hospitalization	Positive	EUR	M	19	39101879	G	A	0.020785	0.989111	7784	0.634604	1.88628	0.143199	9.35316e-06	intronic	MAP4K1				rs2287731	Waist hip ratio|LDL cholesterol|Total cholesterol	.	SIPA1L3(Heart_Left_Ventricle)|CAPN12(Esophagus_Mucosa)|LGALS7B(Esophagus_Mucosa)	RYR1|ECH1|HNRNPL|MAP4K1|SARS2
Severe	Positive	ALL		4	140095441	T	C	0.288674	0.995895	17657	0.217239	1.24264	0.0490202	9.35323e-06	intronic	ELF2				rs61662677	.	.	MGARP(Heart_Left_Ventricle)|ELF2(Skin_Not_Sun_Exposed_Suprapubic)|RP11-83A24.2(Esophagus_Mucosa)|ELF2(Skin_Sun_Exposed_Lower_leg)|MGARP(Brain_Cerebellar_Hemisphere)|MGARP(Brain_Cerebellum)|ELF2(Esophagus_Muscularis)	.
Severe	Positive	ALL	M	3	6683606	G	A	0.375822	0.994323	8352	0.252072	1.28669	0.0568806	9.35368e-06	ncRNA_intronic	GRM7-AS3				rs6802713	.	.	AC069277.2(Testis)|GRM7-AS3(Testis)	.
Susceptibility	Population	EUR		5	97871132	T	A	0.784439	0.999609	459250	-0.0625008	0.939412	0.0141036	9.35536e-06	intergenic	LINC01846;RGMB	dist=374189;dist=233204			rs2052447	.	.	RGMB-AS1(Cells_Cultured_fibroblasts)	.
Severe	Population	ALL		3	46191650	A	T	0.0789823	0.997725	487320	0.334941	1.39786	0.075581	9.35556e-06	intergenic	XCR1;CCR1	dist=64314;dist=51552			rs377300012	.	.	FYCO1(Thyroid)|PRSS46(Thyroid)|CCR1(Esophagus_Gastroesophageal_Junction)|SLC6A20(Muscle_Skeletal)|CXCR6(Muscle_Skeletal)|CCR1(Esophagus_Mucosa)|FLT1P1(Whole_Blood)|CCR3(Whole_Blood)|CXCR6(Artery_Tibial)|CXCR6(Nerve_Tibial)|CCR1(Cells_Cultured_fibroblasts)|CCR5(Colon_Sigmoid)|CCR2(Adipose_Visceral_Omentum)|LZTFL1(Adipose_Subcutaneous)|SLC6A20(Esophagus_Muscularis)|CCR1(Esophagus_Muscularis)|CXCR6(Lung)	.
Severe	Population	EUR		14	95496906	A	G	0.0189104	0.974652	459250	0.735794	2.08714	0.166036	9.35637e-06	intergenic	GSC-DT;DICER1	dist=256962;dist=55659			rs116862993	.	.	DICER1(Skin_Not_Sun_Exposed_Suprapubic)	.
Susceptibility	Population	ALL		6	113681588	C	A	0.0192261	0.994688	487320	-0.170737	0.843044	0.0385277	9.35687e-06	intergenic	RFPL4B;LINC02518	dist=1009092;dist=68154			rs9481343	.	.	.	.
Severe	Positive	EUR		3	46074588	G	GT	0.103527	0.997993	15815	0.344011	1.41059	0.0776285	9.35761e-06	intronic	XCR1				rs35467633	.	.	.	.
Susceptibility	Population	ALL	M	8	30484054	T	C	0.422675	1	223091	-0.0712058	0.93127	0.0160682	9.35873e-06	intronic	GTF2E2				rs62505308	.	.	RBPMS-AS1(Esophagus_Gastroesophageal_Junction)|GTF2E2(Muscle_Skeletal)|GTF2E2(Artery_Tibial)|GTF2E2(Adrenal_Gland)|CTD-3107M8.2(Nerve_Tibial)|SMIM18(Cells_EBV-transformed_lymphocytes)|GTF2E2(Cells_Cultured_fibroblasts)|GTF2E2(Colon_Sigmoid)|CTD-2373N4.3(Testis)|RBPMS-AS1(Adipose_Subcutaneous)|CTD-2373N4.3(Adipose_Subcutaneous)|GTF2E2(Adipose_Subcutaneous)|GTF2E2(Pancreas)|CTD-3107M8.2(Esophagus_Muscularis)|RBPMS-AS1(Lung)|GTF2E2(Lung)	.
Death	Tested	EUR		6	161716859	A	G	0.0241952	0.82368	80559	-0.756372	0.469366	0.170682	9.35982e-06	intergenic	AGPAT4;PRKN	dist=21766;dist=51590			rs78229704	.	.	.	.
Severe	Positive	ALL	M	10	91569496	A	G	0.234368	0.995088	8352	0.292341	1.33956	0.0659694	9.35991e-06	intergenic	KIF20B;LINC00865	dist=34805;dist=19754			rs735936	Total cholesterol|Urinary albumin-to-creatinine ratio|College completion|LDL cholesterol|Lp-PLA2 mass|2 hour glucose|Years of education	.	LINC00865(Heart_Left_Ventricle)|LINC00865(Brain_Putamen_basal_ganglia)|KIF20B(Thyroid)|LINC00865(Thyroid)|LINC00865(Esophagus_Gastroesophageal_Junction)|LINC00865(Small_Intestine_Terminal_Ileum)|LINC00865(Skin_Not_Sun_Exposed_Suprapubic)|LINC00865(Prostate)|LINC00865(Stomach)|LINC00865(Brain_Amygdala)|LINC00865(Brain_Substantia_nigra)|LINC00865(Brain_Nucleus_accumbens_basal_ganglia)|LINC00865(Brain_Cortex)|LINC00865(Artery_Coronary)|PANK1(Muscle_Skeletal)|LINC00865(Muscle_Skeletal)|IFIT5(Esophagus_Mucosa)|LINC00865(Esophagus_Mucosa)|LINC00865(Heart_Atrial_Appendage)|LINC00865(Brain_Hypothalamus)|LINC00865(Brain_Caudate_basal_ganglia)|LINC00865(Whole_Blood)|LINC00865(Pituitary)|IFIT5(Artery_Tibial)|KIF20B(Artery_Tibial)|LINC00865(Artery_Tibial)|LINC00865(Adrenal_Gland)|LINC00865(Uterus)|RP11-80H5.7(Nerve_Tibial)|KIF20B(Nerve_Tibial)|LINC00865(Nerve_Tibial)|LINC00865(Skin_Sun_Exposed_Lower_leg)|LINC00865(Brain_Hippocampus)|PANK1(Cells_Cultured_fibroblasts)|LINC00865(Minor_Salivary_Gland)|LINC00865(Colon_Sigmoid)|LINC00865(Brain_Spinal_cord_cervical_c-1)|LINC00865(Brain_Anterior_cingulate_cortex_BA24)|LINC00865(Artery_Aorta)|IFIT5(Spleen)|LINC00865(Spleen)|LINC00865(Brain_Cerebellar_Hemisphere)|LINC00865(Ovary)|LINC00865(Brain_Frontal_Cortex_BA9)|KIF20B(Brain_Cerebellum)|LINC00865(Brain_Cerebellum)|LINC00865(Vagina)|LINC00865(Adipose_Visceral_Omentum)|PANK1(Testis)|RP11-80H5.6(Testis)|RP11-80H5.9(Testis)|KIF20B(Testis)|LINC00865(Testis)|LINC00865(Adipose_Subcutaneous)|LINC00865(Pancreas)|LINC00865(Esophagus_Muscularis)|PANK1(Colon_Transverse)|LINC00865(Colon_Transverse)|LINC00865(Lung)|LINC00865(Breast_Mammary_Tissue)	KIF20B|PANK1
Severe	Positive	ALL		6	1243457	C	A	0.0854058	0.894174	17657	0.380826	1.46349	0.0859372	9.36025e-06	intergenic	LINC01622;FOXQ1	dist=141890;dist=68876			rs77830969	.	.	.	.
Hospitalization	Tested	ALL	M	1	187767589	G	A	0.958273	0.998051	48422	-0.364695	0.694409	0.0822972	9.3609e-06	intergenic	LINC01037;NONE	dist=321235;dist=NONE			rs2495421	.	.	.	.
Hospitalization	Positive	ALL	M	3	193947315	G	A	0.612059	0.995145	8724	-0.179336	0.835825	0.0404694	9.36189e-06	ncRNA_intronic	LINC02036				rs6770315	.	.	.	.
Hospitalization	Tested	ALL	M	19	39037261	C	G	0.0170196	0.997632	48422	0.587435	1.79937	0.132562	9.36314e-06	intronic	RYR1				rs117551910	.	.	SIPA1L3(Heart_Left_Ventricle)|RYR1(Skin_Sun_Exposed_Lower_leg)|LGALS7(Skin_Sun_Exposed_Lower_leg)|FBXO17(Cells_Cultured_fibroblasts)|AC067969.2(Testis)	.
Hospitalization	Positive	ALL		3	16048182	G	A	0.511435	0.995074	18481	0.130953	1.13991	0.0295517	9.36501e-06	intergenic	MIR563;GALNT15	dist=132826;dist=168005			rs7637784	.	.	.	.
Hospitalization	Population	EUR	M	19	39066358	G	A	0.0197629	0.978982	209951	0.575568	1.77814	0.129886	9.36548e-06	intronic	RYR1				rs12459409	.	.	LGALS7B(Esophagus_Mucosa)	.
Severe	Positive	ALL	F	9	125294731	C	T	0.244852	0.994682	9305	-0.380452	0.683552	0.0858552	9.36586e-06	intergenic	OR1N1;OR1N2	dist=5159;dist=20660			rs11793792	.	.	.	.
Severe	Tested	ALL		17	44356682	G	A	0.200508	0.925146	85986	-0.241393	0.785532	0.0544744	9.36595e-06	intronic	ARL17B				rs2732696	.	.	.	MAPK8IP1|LRRC37A4
Severe	Population	EUR	M	3	161990954	A	G	0.157153	0.996215	209951	-0.321943	0.72474	0.0726518	9.36603e-06	intergenic	OTOL1;LINC01192	dist=769224;dist=904077			rs75681938	.	.	.	.
Severe	Tested	ALL		3	46084461	A	G	0.131161	1	85986	0.270619	1.31078	0.0610697	9.36616e-06	intronic	XCR1				rs4683164	.	.	XCR1(Skin_Not_Sun_Exposed_Suprapubic)|CXCR6(Muscle_Skeletal)|FLT1P1(Whole_Blood)|CCR3(Whole_Blood)|CXCR6(Artery_Tibial)|CXCR6(Nerve_Tibial)|CCR1(Cells_Cultured_fibroblasts)|CCR5(Lung)	.
Hospitalization	Positive	ALL	M	10	19604357	G	T	0.227249	0.927391	8724	0.214143	1.2388	0.0483252	9.36688e-06	intronic	MALRD1				rs193035270	.	.	.	.
Hospitalization	Positive	ALL	M	10	19604360	A	C	0.227249	0.927391	8724	0.214143	1.2388	0.0483252	9.36688e-06	intronic	MALRD1				rs184792852	.	.	.	.
Severe	Positive	ALL	F	6	30989906	T	C	0.355902	0.99806	9305	-0.339983	0.711783	0.0767231	9.36696e-06	intronic	MUC22				rs9262533	.	.	HLA-L(Heart_Left_Ventricle)|XXbac-BPG283O16.9(Heart_Left_Ventricle)|MICB(Heart_Left_Ventricle)|XXbac-BPG283O16.9(Thyroid)|HCG22(Thyroid)|PSORS1C1(Thyroid)|PSORS1C2(Thyroid)|HLA-S(Thyroid)|XXbac-BPG181B23.7(Thyroid)|MICB(Thyroid)|STK19B(Thyroid)|XXbac-BPG283O16.9(Esophagus_Gastroesophageal_Junction)|HCG18(Esophagus_Gastroesophageal_Junction)|HLA-C(Esophagus_Gastroesophageal_Junction)|XXbac-BPG181B23.7(Esophagus_Gastroesophageal_Junction)|HLA-S(Small_Intestine_Terminal_Ileum)|HLA-L(Skin_Not_Sun_Exposed_Suprapubic)|XXbac-BPG283O16.9(Skin_Not_Sun_Exposed_Suprapubic)|PSORS1C1(Skin_Not_Sun_Exposed_Suprapubic)|HLA-C(Skin_Not_Sun_Exposed_Suprapubic)|HLA-S(Skin_Not_Sun_Exposed_Suprapubic)|XXbac-BPG181B23.7(Skin_Not_Sun_Exposed_Suprapubic)|MICB(Skin_Not_Sun_Exposed_Suprapubic)|SKIV2L(Skin_Not_Sun_Exposed_Suprapubic)|HLA-S(Artery_Coronary)|MICB(Artery_Coronary)|HLA-L(Muscle_Skeletal)|XXbac-BPG283O16.9(Muscle_Skeletal)|HLA-C(Muscle_Skeletal)|XXbac-BPG181B23.7(Muscle_Skeletal)|MICA(Muscle_Skeletal)|HCG21(Esophagus_Mucosa)|MUC21(Esophagus_Mucosa)|PSORS1C1(Esophagus_Mucosa)|HLA-C(Esophagus_Mucosa)|MICB(Esophagus_Mucosa)|LY6G6C(Esophagus_Mucosa)|STK19B(Esophagus_Mucosa)|XXbac-BPG283O16.9(Heart_Atrial_Appendage)|HLA-L(Whole_Blood)|XXbac-BPG283O16.9(Whole_Blood)|HCG18(Whole_Blood)|LINC00243(Whole_Blood)|XXbac-BPG248L24.12(Whole_Blood)|HLA-S(Whole_Blood)|ZBTB12(Whole_Blood)|CYP21A1P(Whole_Blood)|STK19B(Whole_Blood)|HLA-S(Pituitary)|XXbac-BPG283O16.9(Artery_Tibial)|HLA-C(Artery_Tibial)|HLA-S(Artery_Tibial)|C4B(Artery_Tibial)|HLA-S(Adrenal_Gland)|XXbac-BPG283O16.9(Nerve_Tibial)|PSORS1C1(Nerve_Tibial)|PSORS1C2(Nerve_Tibial)|HLA-S(Nerve_Tibial)|XXbac-BPG181B23.7(Nerve_Tibial)|MICB(Nerve_Tibial)|STK19B(Nerve_Tibial)|HLA-L(Skin_Sun_Exposed_Lower_leg)|XXbac-BPG283O16.9(Skin_Sun_Exposed_Lower_leg)|PSORS1C1(Skin_Sun_Exposed_Lower_leg)|HLA-C(Skin_Sun_Exposed_Lower_leg)|HLA-S(Skin_Sun_Exposed_Lower_leg)|XXbac-BPG181B23.7(Skin_Sun_Exposed_Lower_leg)|MICB(Skin_Sun_Exposed_Lower_leg)|MSH5(Skin_Sun_Exposed_Lower_leg)|SKIV2L(Skin_Sun_Exposed_Lower_leg)|STK19B(Skin_Sun_Exposed_Lower_leg)|C4B(Skin_Sun_Exposed_Lower_leg)|TNF(Brain_Hippocampus)|XXbac-BPG283O16.9(Cells_Cultured_fibroblasts)|PSORS1C1(Cells_Cultured_fibroblasts)|PSORS1C2(Cells_Cultured_fibroblasts)|HLA-C(Cells_Cultured_fibroblasts)|MICB(Cells_Cultured_fibroblasts)|STK19B(Cells_Cultured_fibroblasts)|HLA-C(Colon_Sigmoid)|XXbac-BPG283O16.9(Artery_Aorta)|HLA-S(Artery_Aorta)|MICB(Artery_Aorta)|SKIV2L(Spleen)|HLA-C(Brain_Cerebellar_Hemisphere)|HLA-C(Brain_Cerebellum)|WASF5P(Brain_Cerebellum)|XXbac-BPG248L24.12(Brain_Cerebellum)|HLA-L(Adipose_Visceral_Omentum)|XXbac-BPG283O16.9(Adipose_Visceral_Omentum)|PSORS1C1(Adipose_Visceral_Omentum)|PSORS1C2(Adipose_Visceral_Omentum)|HLA-S(Adipose_Visceral_Omentum)|XXbac-BPG181B23.7(Adipose_Visceral_Omentum)|MICB(Adipose_Visceral_Omentum)|XXbac-BPG248L24.13(Testis)|HLA-B(Testis)|HLA-L(Adipose_Subcutaneous)|XXbac-BPG283O16.9(Adipose_Subcutaneous)|PSORS1C1(Adipose_Subcutaneous)|PSORS1C2(Adipose_Subcutaneous)|HLA-S(Adipose_Subcutaneous)|XXbac-BPG181B23.7(Adipose_Subcutaneous)|MICB(Esophagus_Muscularis)|XXbac-BPG283O16.9(Colon_Transverse)|HLA-S(Colon_Transverse)|HLA-L(Lung)|PSORS1C1(Lung)|PSORS1C2(Lung)|HLA-S(Lung)|XXbac-BPG181B23.7(Lung)|XXbac-BPG283O16.9(Breast_Mammary_Tissue)|HLA-S(Breast_Mammary_Tissue)	.
Death	Population	EUR		11	112943222	A	G	0.0144782	0.981451	459250	0.920172	2.50972	0.207654	9.36823e-06	intronic	NCAM1				rs75800050	.	.	.	.
Hospitalization	Tested	ALL		19	35079158	A	T	0.608851	0.99697	104916	0.115756	1.12272	0.026123	9.37054e-06	ncRNA_intronic	SCGB1B2P				rs7248534	.	.	ZNF181(Thyroid)|SCGB1B2P(Skin_Not_Sun_Exposed_Suprapubic)|SCGB2B2(Skin_Not_Sun_Exposed_Suprapubic)|CTD-2553L13.9(Muscle_Skeletal)|CTD-2553L13.5(Heart_Atrial_Appendage)|ZNF181(Heart_Atrial_Appendage)|ZNF181(Artery_Tibial)|ZNF181(Nerve_Tibial)|SCGB1B2P(Skin_Sun_Exposed_Lower_leg)|ZNF181(Colon_Sigmoid)|ZNF181(Lung)	.
Severe	Population	EUR		11	112968657	G	A	0.0130135	0.976489	459250	0.914633	2.49586	0.206408	9.37167e-06	intronic	NCAM1				rs7952383	Triglycerides|Alzheimer's disease|Hypertension (early onset hypertension)	.	ATF4P4(Adipose_Visceral_Omentum)	.
Susceptibility	Population	ALL	F	1	43874202	A	G	0.406981	0.999644	264229	-0.0681001	0.934167	0.0153685	9.37339e-06	intronic	SZT2				rs839773	.	.	TIE1(Heart_Left_Ventricle)|MED8(Heart_Left_Ventricle)|TIE1(Thyroid)|CDC20(Thyroid)|MED8(Thyroid)|TIE1(Esophagus_Gastroesophageal_Junction)|TIE1(Skin_Not_Sun_Exposed_Suprapubic)|RP1-92O14.6(Skin_Not_Sun_Exposed_Suprapubic)|PTPRF(Skin_Not_Sun_Exposed_Suprapubic)|TIE1(Prostate)|MED8(Prostate)|TIE1(Stomach)|RP1-92O14.6(Stomach)|TIE1(Muscle_Skeletal)|MED8(Muscle_Skeletal)|TIE1(Esophagus_Mucosa)|CDC20(Esophagus_Mucosa)|RP1-92O14.6(Esophagus_Mucosa)|SZT2(Whole_Blood)|MED8(Artery_Tibial)|TIE1(Nerve_Tibial)|MED8(Nerve_Tibial)|PTPRF(Nerve_Tibial)|TIE1(Skin_Sun_Exposed_Lower_leg)|RP1-92O14.6(Skin_Sun_Exposed_Lower_leg)|TIE1(Brain_Hippocampus)|RP1-92O14.6(Cells_Cultured_fibroblasts)|TIE1(Artery_Aorta)|MED8(Artery_Aorta)|MED8(Ovary)|TIE1(Adipose_Visceral_Omentum)|MPL(Testis)|RP1-92O14.3(Testis)|MED8(Testis)|SZT2(Testis)|TIE1(Adipose_Subcutaneous)|MED8(Adipose_Subcutaneous)|TIE1(Esophagus_Muscularis)|RP1-92O14.6(Esophagus_Muscularis)|MED8(Esophagus_Muscularis)|TIE1(Colon_Transverse)|TIE1(Lung)|MED8(Lung)|TIE1(Breast_Mammary_Tissue)|MED8(Breast_Mammary_Tissue)	MED8
Severe	Tested	ALL	F	14	89005412	G	A	0.0145555	0.969973	46250	1.48316	4.40686	0.334715	9.37431e-06	intronic	PTPN21				rs116903760	.	.	.	.
Susceptibility	Population	EUR		1	43904316	A	G	0.420709	0.999274	459250	-0.0521157	0.949219	0.0117614	9.37673e-06	intronic	SZT2				rs2842184	Nicotine dependence (smoking), ever smokers versus never smokers|Years of education|College completion|Adiponectin levels	.	TIE1(Heart_Left_Ventricle)|MED8(Heart_Left_Ventricle)|TIE1(Thyroid)|CDC20(Thyroid)|MED8(Thyroid)|TIE1(Esophagus_Gastroesophageal_Junction)|TIE1(Skin_Not_Sun_Exposed_Suprapubic)|RP1-92O14.6(Skin_Not_Sun_Exposed_Suprapubic)|PTPRF(Skin_Not_Sun_Exposed_Suprapubic)|TIE1(Prostate)|TIE1(Stomach)|TIE1(Muscle_Skeletal)|MED8(Muscle_Skeletal)|TIE1(Esophagus_Mucosa)|CDC20(Esophagus_Mucosa)|RP1-92O14.6(Esophagus_Mucosa)|SZT2(Whole_Blood)|MED8(Artery_Tibial)|TIE1(Nerve_Tibial)|MED8(Nerve_Tibial)|TIE1(Skin_Sun_Exposed_Lower_leg)|RP1-92O14.6(Skin_Sun_Exposed_Lower_leg)|RP1-92O14.6(Cells_Cultured_fibroblasts)|TIE1(Artery_Aorta)|MED8(Artery_Aorta)|MED8(Ovary)|TIE1(Adipose_Visceral_Omentum)|MPL(Testis)|RP1-92O14.3(Testis)|MED8(Testis)|SZT2(Testis)|TIE1(Adipose_Subcutaneous)|MED8(Adipose_Subcutaneous)|TIE1(Esophagus_Muscularis)|RP1-92O14.6(Esophagus_Muscularis)|MED8(Esophagus_Muscularis)|TIE1(Colon_Transverse)|TIE1(Lung)|MED8(Lung)|TIE1(Breast_Mammary_Tissue)|MED8(Breast_Mammary_Tissue)	MED8|TIE1
Severe	Positive	ALL		4	140095004	G	C	0.288622	0.995938	17657	0.217213	1.24261	0.0490205	9.37697e-06	intronic	ELF2				rs12332057	.	.	MGARP(Heart_Left_Ventricle)|ELF2(Skin_Not_Sun_Exposed_Suprapubic)|RP11-83A24.2(Esophagus_Mucosa)|ELF2(Skin_Sun_Exposed_Lower_leg)|MGARP(Brain_Cerebellar_Hemisphere)|MGARP(Brain_Cerebellum)|ELF2(Esophagus_Muscularis)	.
Severe	Population	ALL		3	46213594	A	G	0.078679	0.998852	487320	0.335259	1.3983	0.0756622	9.3796e-06	intergenic	XCR1;CCR1	dist=86258;dist=29608			rs35919278	.	.	FYCO1(Thyroid)|PRSS46(Thyroid)|CCR1(Esophagus_Gastroesophageal_Junction)|SLC6A20(Muscle_Skeletal)|CXCR6(Muscle_Skeletal)|CCR1(Esophagus_Mucosa)|FLT1P1(Whole_Blood)|CCR3(Whole_Blood)|CXCR6(Artery_Tibial)|CXCR6(Nerve_Tibial)|CCR1(Cells_Cultured_fibroblasts)|CCR5(Colon_Sigmoid)|CCR2(Adipose_Visceral_Omentum)|SLC6A20(Esophagus_Muscularis)|CCR1(Esophagus_Muscularis)|CXCR6(Lung)	.
Susceptibility	Population	nEUR		1	103277571	T	C	0.178718	0.995174	28070	-0.198356	0.820078	0.0447655	9.37991e-06	intergenic	OLFM3;COL11A1	dist=814781;dist=64452			rs12086644	HDL cholesterol	.	.	IFT80|AMY2A
Susceptibility	Tested	EUR	M	5	126035948	T	C	0.353838	0.916913	45362	0.0875158	1.09146	0.0197509	9.38072e-06	intergenic	TEX43;LMNB1-DT	dist=63972;dist=51707			rs13160684	.	.	.	.
Susceptibility	Population	EUR	M	1	233637013	C	T	0.257215	1	209951	0.0843292	1.08799	0.0190318	9.38139e-06	intergenic	MAP3K21;KCNK1	dist=116119;dist=112839			rs72760109	.	.	.	.
Susceptibility	Tested	EUR		16	65121878	C	T	0.40233	1	98377	0.0561799	1.05779	0.0126793	9.38697e-06	intronic	CDH11				rs10500508	Body mass index (BMI)|Obesity with early age of onset (age >2)|Height|Rheumatoid arthritis|Infant head circumference	.	RP11-229O3.1(Thyroid)|RP11-229O3.1(Small_Intestine_Terminal_Ileum)|RP11-229O3.1(Skin_Not_Sun_Exposed_Suprapubic)|RP11-229O3.1(Artery_Coronary)|RP11-229O3.1(Brain_Caudate_basal_ganglia)|RP11-229O3.1(Artery_Tibial)|RP11-229O3.1(Nerve_Tibial)|RP11-229O3.1(Skin_Sun_Exposed_Lower_leg)|RP11-229O3.1(Cells_Cultured_fibroblasts)|RP11-229O3.1(Colon_Sigmoid)|RP11-229O3.1(Artery_Aorta)|RP11-229O3.1(Spleen)|RP11-229O3.1(Ovary)|RP11-229O3.1(Brain_Cerebellum)|RP11-229O3.1(Adipose_Visceral_Omentum)|RP11-229O3.1(Adipose_Subcutaneous)|RP11-229O3.1(Esophagus_Muscularis)|RP11-229O3.1(Colon_Transverse)|RP11-229O3.1(Lung)|RP11-229O3.1(Breast_Mammary_Tissue)	.
Susceptibility	Population	AFR		15	59866964	C	T	0.101068	0.99746	7644	0.489219	1.63104	0.110412	9.38711e-06	intergenic	FAM81A;GCNT3	dist=51211;dist=37018			rs11635070	.	.	.	.
Hospitalization	Population	ALL	M	10	19667898	C	T	0.872302	0.99735	223091	-0.216545	0.805296	0.0488724	9.38727e-06	intronic	MALRD1				rs1577296	.	.	.	.
Susceptibility	Population	ALL		5	97844976	G	A	0.7859	0.989079	487320	-0.0589806	0.942725	0.0133116	9.39022e-06	intergenic	LINC01846;RGMB	dist=348033;dist=259360			rs2042966	Advanced age-related macular degeneration (geographic atrophy)|Birth weight|Body mass index (BMI)|Triglycerides|Height	.	RGMB-AS1(Cells_Cultured_fibroblasts)	RGMB
Susceptibility	Tested	nEUR		1	8368684	A	G	0.0210718	0.931545	6539	0.637488	1.89172	0.14388	9.3932e-06	intergenic	LINC01714;SLC45A1	dist=93416;dist=9490			rs112534389	.	.	.	.
Severe	Tested	ALL		3	46252293	GAGGCCAT	G	0.0787986	0.990153	85986	0.342778	1.40886	0.0773647	9.39378e-06	intergenic	CCR1;CCR3	dist=2490;dist=31572			rs749329426	.	.	.	.
Hospitalization	Tested	EUR	M	3	46050568	TA	T	0.0993159	0.990657	45362	0.263275	1.30118	0.0594215	9.39544e-06	intergenic	FYCO1;XCR1	dist=13253;dist=7932			rs1256638743	.	.	.	.
Hospitalization	Population	nEUR		14	69539440	C	T	0.0418953	1	28070	0.941293	2.56329	0.212452	9.39608e-06	intronic	DCAF5				rs112542913	.	.	.	.
Death	Population	ALL		3	46061218	T	C	0.102434	0.999688	487320	0.317235	1.37333	0.0716022	9.40026e-06	UTR3	XCR1	NM_001024644:c.*1220A>G;NM_005283:c.*1220A>G;NM_001381860:c.*1220A>G			rs35334665	.	.	FYCO1(Thyroid)|SLC6A20(Muscle_Skeletal)|CXCR6(Muscle_Skeletal)|FYCO1(Esophagus_Mucosa)|CCR1(Esophagus_Mucosa)|FLT1P1(Whole_Blood)|CXCR6(Artery_Tibial)|CXCR6(Nerve_Tibial)|FYCO1(Nerve_Tibial)|CCR1(Cells_Cultured_fibroblasts)|CXCR6(Artery_Aorta)|LZTFL1(Adipose_Subcutaneous)|CXCR6(Adipose_Subcutaneous)|SLC6A20(Esophagus_Muscularis)|CCR1(Esophagus_Muscularis)	.
Severe	Tested	ALL	F	19	44444268	TA	T	0.0201001	0.990823	46250	1.06667	2.90568	0.24076	9.40495e-06	intergenic	ZNF45;ZNF221	dist=4835;dist=11106			rs1474043949	.	.	.	.
Hospitalization	Positive	nEUR		8	18643265	T	A	0.0153114	0.937976	1930	1.80393	6.07346	0.407169	9.40504e-06	intronic	PSD3				rs117210615	.	.	.	.
Susceptibility	Population	SAS		10	80795833	A	G	0.826388	0.994064	9417	-0.316216	0.728902	0.071375	9.4083e-06	ncRNA_intronic	ZMIZ1-AS1				rs2083270	.	.	ZMIZ1-AS1(Thyroid)	.
Severe	Tested	ALL		3	46298377	C	T	0.0672095	0.991131	85986	0.365971	1.44191	0.0826063	9.41029e-06	intronic	CCR3				rs13325552	.	.	PRSS46(Thyroid)|CCR1(Esophagus_Gastroesophageal_Junction)|SLC6A20(Muscle_Skeletal)|LINC02009(Muscle_Skeletal)|CCR1(Esophagus_Mucosa)|FLT1P1(Whole_Blood)|CCR1(Cells_Cultured_fibroblasts)|CCR2(Adipose_Visceral_Omentum)|CCR1(Esophagus_Muscularis)	.
Susceptibility	Tested	ALL	F	6	158067517	C	T	0.102995	0.958324	56494	-0.120494	0.886482	0.0271979	9.41126e-06	intronic	ZDHHC14				rs1961521	.	.	RP5-933K21.3(Muscle_Skeletal)	.
Susceptibility	Population	nEUR		8	134486157	G	A	0.474791	0.993568	28070	-0.157164	0.854564	0.035475	9.41189e-06	intronic	ST3GAL1				rs2737425	.	.	.	.
Hospitalization	Tested	ALL	M	1	187766116	C	A	0.958273	0.997782	48422	-0.364633	0.694451	0.0823052	9.41201e-06	intergenic	LINC01037;NONE	dist=319762;dist=NONE			rs2430094	.	.	.	.
Severe	Positive	ALL		3	46173642	C	T	0.111431	0.976775	17657	0.322408	1.38045	0.0727743	9.41256e-06	intergenic	XCR1;CCR1	dist=46306;dist=69560			rs17282175	HDL cholesterol|Irritible bowel syndrome|Fasting insulin|Transmission distortion|Refractive error	.	FYCO1(Thyroid)|CCR1(Esophagus_Gastroesophageal_Junction)|SLC6A20(Muscle_Skeletal)|CXCR6(Muscle_Skeletal)|FYCO1(Esophagus_Mucosa)|CCR1(Esophagus_Mucosa)|FLT1P1(Whole_Blood)|CXCR6(Artery_Tibial)|CXCR6(Nerve_Tibial)|CCR1(Cells_Cultured_fibroblasts)|LZTFL1(Adipose_Subcutaneous)|CXCR6(Adipose_Subcutaneous)|SLC6A20(Esophagus_Muscularis)|CCR1(Esophagus_Muscularis)	CCR3|CCR2|CXCR6|CCR1|CXCR6,FYCO1|FYCO1
Severe	Positive	EUR	F	19	6915418	G	C	0.219007	0.996901	8363	0.415948	1.51581	0.0938883	9.41274e-06	intronic	ADGRE1				rs2641599	Urinary albumin-to-creatinine ratio|Microalbuminuria	.	CTC-312O10.2(Whole_Blood)	EMR1|EMR4P
Severe	Positive	EUR		4	127942492	C	G	0.0279981	0.86383	15815	0.68985	1.99342	0.155714	9.41337e-06	intergenic	MIR2054;INTU	dist=1514030;dist=611620			rs185700894	.	.	.	.
Death	Population	ALL		3	46177992	T	C	0.0924404	0.991607	487320	0.333196	1.39542	0.0752098	9.41352e-06	intergenic	XCR1;CCR1	dist=50656;dist=65210			rs4493469	.	Mouth ulcers	FYCO1(Thyroid)|CCR1(Esophagus_Gastroesophageal_Junction)|SLC6A20(Muscle_Skeletal)|CXCR6(Muscle_Skeletal)|CCR1(Esophagus_Mucosa)|FLT1P1(Whole_Blood)|CCR3(Whole_Blood)|RP11-697K23.3(Pituitary)|CXCR6(Artery_Tibial)|CXCR6(Nerve_Tibial)|CCR1(Cells_Cultured_fibroblasts)|CCR5(Colon_Sigmoid)|FLT1P1(Spleen)|LZTFL1(Adipose_Subcutaneous)|CXCR6(Adipose_Subcutaneous)|SLC6A20(Esophagus_Muscularis)|CCR1(Esophagus_Muscularis)|CXCR6(Lung)	.
Death	Population	ALL		X	25157642	G	T	0.0220882	0.823425	486669	0.591686	1.80703	0.133557	9.41354e-06	intergenic	ARX;MAGEB18	dist=123560;dist=998818			rs187142432	.	.	.	.
Susceptibility	Tested	ALL	M	9	136122718	G	A	0.0583991	0.979382	48422	0.165937	1.1805	0.0374558	9.41401e-06	intergenic	OBP2B;ABO	dist=38081;dist=3070			rs11789207	.	.	LCN1P1(Thyroid)|TSC1(Muscle_Skeletal)|ABO(Whole_Blood)|SURF6(Artery_Tibial)|LCN1P1(Nerve_Tibial)|SURF6(Cells_Cultured_fibroblasts)|SURF6(Artery_Aorta)|SURF6(Brain_Cerebellum)|LCN1P1(Adipose_Visceral_Omentum)|LCN1P1(Testis)|LCN1P1(Lung)	.
Hospitalization	Tested	ALL	M	3	46138842	A	T	0.10335	0.994284	48422	0.243959	1.27629	0.0550674	9.41527e-06	intergenic	XCR1;CCR1	dist=11506;dist=104360			rs34492478	.	.	FYCO1(Thyroid)|CCR1(Esophagus_Gastroesophageal_Junction)|SLC6A20(Muscle_Skeletal)|CXCR6(Muscle_Skeletal)|FYCO1(Esophagus_Mucosa)|CCR1(Esophagus_Mucosa)|FLT1P1(Whole_Blood)|CXCR6(Artery_Tibial)|CXCR6(Nerve_Tibial)|FYCO1(Nerve_Tibial)|FYCO1(Cells_Cultured_fibroblasts)|CCR1(Cells_Cultured_fibroblasts)|CXCR6(Artery_Aorta)|LZTFL1(Adipose_Subcutaneous)|CXCR6(Adipose_Subcutaneous)|SLC6A20(Esophagus_Muscularis)|CCR1(Esophagus_Muscularis)	.
Susceptibility	Population	OTHERS		5	23288628	CA	C	0.216299	0.998528	11009	0.338748	1.40319	0.0764639	9.41586e-06	intergenic	CDH12;PRDM9	dist=435176;dist=218635			rs33919962	.	.	.	.
Severe	Tested	ALL		5	130367357	C	G	0.989993	0.911542	85986	-0.941293	0.390123	0.212474	9.4168e-06	intergenic	CHSY3;HINT1	dist=845030;dist=127363			rs147125235	.	.	HINT1(Testis)	.
Susceptibility	Tested	nEUR		12	42722910	T	G	0.661523	0.889623	6539	-0.198028	0.820347	0.0447004	9.4183e-06	intronic	PPHLN1				rs7134255	.	.	.	PRICKLE1
Severe	Tested	ALL	F	19	44451438	A	T	0.020149	0.991103	46250	1.06101	2.88929	0.2395	9.41863e-06	intergenic	ZNF45;ZNF221	dist=12004;dist=3937			rs2159622	.	.	ZNF223(Skin_Sun_Exposed_Lower_leg)	.
Susceptibility	Tested	EUR	F	16	10346512	G	C	0.198809	0.88281	53015	-0.0996324	0.90517	0.02249	9.41978e-06	intergenic	GRIN2A;ATF7IP2	dist=69747;dist=133406			rs6497829	.	.	.	.
Severe	Positive	ALL	F	2	49898269	C	A	0.0757908	0.990177	9305	0.62154	1.86179	0.1403	9.41984e-06	intergenic	FSHR;NRXN1	dist=516615;dist=247372			rs76677116	.	.	.	.
Death	Population	EUR		11	112946228	C	T	0.0144895	0.981199	459250	0.919635	2.50837	0.20759	9.42121e-06	intronic	NCAM1				rs17114746	Obesity with early age of onset (age >2)	.	.	.
Severe	Tested	EUR	M	3	174407497	G	C	0.504018	0.975261	37199	-0.237296	0.788758	0.0535653	9.42165e-06	intergenic	NLGN1;NAALADL2	dist=395335;dist=169627			rs622016	.	.	.	.
Severe	Population	ALL		3	46190374	T	C	0.0789835	0.997731	487320	0.334813	1.39768	0.0755785	9.42332e-06	intergenic	XCR1;CCR1	dist=63038;dist=52828			rs371395769	.	.	FYCO1(Thyroid)|PRSS46(Thyroid)|CCR1(Esophagus_Gastroesophageal_Junction)|SLC6A20(Muscle_Skeletal)|CXCR6(Muscle_Skeletal)|CCR1(Esophagus_Mucosa)|FLT1P1(Whole_Blood)|CCR3(Whole_Blood)|CXCR6(Artery_Tibial)|CXCR6(Nerve_Tibial)|CCR1(Cells_Cultured_fibroblasts)|CCR5(Colon_Sigmoid)|CCR2(Adipose_Visceral_Omentum)|LZTFL1(Adipose_Subcutaneous)|SLC6A20(Esophagus_Muscularis)|CCR1(Esophagus_Muscularis)|CXCR6(Lung)	.
Severe	Population	ALL		3	46204379	C	T	0.0786872	0.998757	487320	0.335183	1.3982	0.0756627	9.42497e-06	intergenic	XCR1;CCR1	dist=77043;dist=38823			rs35162796	.	.	FYCO1(Thyroid)|PRSS46(Thyroid)|CCR1(Esophagus_Gastroesophageal_Junction)|SLC6A20(Muscle_Skeletal)|CXCR6(Muscle_Skeletal)|CCR1(Esophagus_Mucosa)|FLT1P1(Whole_Blood)|CCR3(Whole_Blood)|CXCR6(Artery_Tibial)|CXCR6(Nerve_Tibial)|CCR1(Cells_Cultured_fibroblasts)|CCR5(Colon_Sigmoid)|CCR2(Adipose_Visceral_Omentum)|CXCR6(Adipose_Subcutaneous)|SLC6A20(Esophagus_Muscularis)|CCR1(Esophagus_Muscularis)|CXCR6(Lung)	.
Severe	Population	EUR	M	1	193754519	T	A	0.499511	0.996994	209951	0.232523	1.26178	0.0524892	9.42658e-06	intergenic	LINC01031;NONE	dist=419436;dist=NONE			rs10489781	Adiponectin levels|College completion	.	.	.
Death	Tested	ALL		20	56653103	A	T	0.0343534	0.983055	85986	0.551414	1.73571	0.124476	9.4285e-06	intergenic	LINC01742;C20orf85	dist=73399;dist=72855			rs11699018	.	.	.	.
Hospitalization	Tested	ALL	M	18	34121268	G	A	0.172078	0.993566	48422	-0.193885	0.823752	0.0437678	9.42896e-06	intronic	FHOD3				rs6507174	.	.	TPGS2(Thyroid)	.
Death	Positive	ALL		3	46228621	CT	C	0.104455	0.997949	17657	0.360241	1.43367	0.081322	9.43161e-06	intergenic	XCR1;CCR1	dist=101286;dist=14580			rs1345610432	.	.	.	.
Susceptibility	Population	EUR		5	97880576	A	T	0.783996	0.998941	459250	-0.0624373	0.939472	0.0140949	9.43348e-06	intergenic	LINC01846;RGMB	dist=383633;dist=223760			rs1559132	Triglycerides|Body mass index (BMI)|Birth weight	.	RGMB-AS1(Cells_Cultured_fibroblasts)	RGMB
Severe	Positive	EUR	F	6	19253348	CA	C	0.24102	0.971417	8363	0.404716	1.49888	0.0913631	9.43425e-06	intergenic	LOC101928519;LOC105374960	dist=72638;dist=196703			rs1402720403	.	.	.	.
Hospitalization	Tested	ALL	M	1	146686034	CA	C	0.967948	0.819273	48422	0.464304	1.59091	0.104816	9.43507e-06	intronic	CHD1L;FMO5;NBPF19				rs11339668	.	.	.	.
Susceptibility	Tested	ALL	M	5	92615325	GC	G	0.412887	0.980493	48422	0.0785928	1.08176	0.0177423	9.43664e-06	intergenic	ARRDC3-AS1;NR2F1-AS1	dist=1898794;dist=129736			rs11346260	.	.	POLD2P1(Nerve_Tibial)|NR2F1(Esophagus_Muscularis)|NR2F1-AS1(Esophagus_Muscularis)	.
Susceptibility	Population	EUR	F	2	192783209	A	C	0.0348755	0.959991	249299	0.192033	1.21171	0.0433513	9.43669e-06	intergenic	CAVIN2;TMEFF2	dist=71395;dist=30563			rs149736296	.	.	.	.
Susceptibility	Population	EUR	F	2	192783228	T	C	0.0348755	0.959991	249299	0.192033	1.21171	0.0433513	9.43669e-06	intergenic	CAVIN2;TMEFF2	dist=71414;dist=30544			rs147856083	.	.	.	.
Hospitalization	Tested	ALL	M	3	46140073	G	T	0.103355	0.99404	48422	0.243936	1.27626	0.0550685	9.43737e-06	intergenic	XCR1;CCR1	dist=12737;dist=103129			rs71327024	.	.	FYCO1(Thyroid)|CCR1(Esophagus_Gastroesophageal_Junction)|SLC6A20(Muscle_Skeletal)|CXCR6(Muscle_Skeletal)|FYCO1(Esophagus_Mucosa)|CCR1(Esophagus_Mucosa)|FLT1P1(Whole_Blood)|CXCR6(Artery_Tibial)|CXCR6(Nerve_Tibial)|FYCO1(Nerve_Tibial)|FYCO1(Cells_Cultured_fibroblasts)|CCR1(Cells_Cultured_fibroblasts)|CXCR6(Artery_Aorta)|LZTFL1(Adipose_Subcutaneous)|CXCR6(Adipose_Subcutaneous)|SLC6A20(Esophagus_Muscularis)|CCR1(Esophagus_Muscularis)	.
Severe	Population	EUR		11	112971211	C	G	0.0130243	0.976567	459250	0.914149	2.49465	0.20637	9.43818e-06	intronic	NCAM1				rs7110066	.	.	ATF4P4(Adipose_Visceral_Omentum)	.
Hospitalization	Tested	ALL	M	1	187780644	G	A	0.958324	0.998607	48422	-0.364691	0.694411	0.0823298	9.43903e-06	intergenic	LINC01037;NONE	dist=334290;dist=NONE			rs2430085	.	.	.	.
Severe	Positive	ALL	M	1	193711199	G	GTTTTC	0.424139	0.990477	8352	-0.250195	0.778649	0.056482	9.43945e-06	intergenic	LINC01031;NONE	dist=376117;dist=NONE			rs111886570	.	.	.	.
Hospitalization	Positive	ALL	M	3	45938089	T	G	0.404208	0.987159	8724	0.17963	1.19677	0.0405523	9.44135e-06	intronic	CCR9;LZTFL1				rs1488371	Adiponectin levels|Refractive error|HOMA-B|HDL cholesterol|LDL cholesterol|HOMA-IR	.	CXCR6(Heart_Left_Ventricle)|XCR1(Small_Intestine_Terminal_Ileum)|FYCO1(Skin_Not_Sun_Exposed_Suprapubic)|XCR1(Skin_Not_Sun_Exposed_Suprapubic)|CXCR6(Muscle_Skeletal)|FYCO1(Muscle_Skeletal)|CCR3(Muscle_Skeletal)|FYCO1(Esophagus_Mucosa)|XCR1(Esophagus_Mucosa)|XCR1(Whole_Blood)|CXCR6(Artery_Tibial)|FYCO1(Artery_Tibial)|FYCO1(Nerve_Tibial)|FYCO1(Skin_Sun_Exposed_Lower_leg)|CXCR6(Cells_Cultured_fibroblasts)|FYCO1(Artery_Aorta)|FYCO1(Adipose_Subcutaneous)|FYCO1(Esophagus_Muscularis)|XCR1(Colon_Transverse)|FYCO1(Lung)|FYCO1(Breast_Mammary_Tissue)	LZTFL1
Hospitalization	Tested	ALL	M	1	187783157	T	C	0.958324	0.998581	48422	-0.364686	0.694415	0.0823297	9.44178e-06	intergenic	LINC01037;NONE	dist=336803;dist=NONE			rs2430082	.	.	.	.
Susceptibility	Tested	ALL		2	159106245	T	C	0.0136213	0.983951	104916	0.221994	1.24856	0.0501166	9.44309e-06	intronic	CCDC148				rs76829659	.	.	.	.
Severe	Population	EUR	M	1	193754676	T	C	0.499543	0.996954	209951	0.232505	1.26176	0.0524903	9.44587e-06	intergenic	LINC01031;NONE	dist=419593;dist=NONE			rs10801251	.	.	.	.
Susceptibility	Population	EUR	F	2	192783403	T	C	0.0348739	0.960042	249299	0.192023	1.2117	0.0433514	9.44657e-06	intergenic	CAVIN2;TMEFF2	dist=71589;dist=30369			rs141075871	.	.	.	.
Hospitalization	Tested	ALL	M	1	187763354	C	A	0.958366	0.996532	48422	-0.365252	0.694022	0.0824596	9.44667e-06	intergenic	LINC01037;NONE	dist=317000;dist=NONE			rs2215696	.	.	.	.
Hospitalization	Positive	EUR	M	X	145967072	T	C	0.214156	0.981445	7771	-0.157286	0.85446	0.035509	9.4472e-06	intergenic	CXorf51B;MIR513C	dist=70810;dist=304150			rs6525770	.	.	.	.
Hospitalization	Tested	ALL	M	1	187780178	C	G	0.958324	0.998566	48422	-0.364674	0.694423	0.0823297	9.44813e-06	intergenic	LINC01037;NONE	dist=333824;dist=NONE			rs2495416	.	.	.	.
Susceptibility	Tested	ALL	M	12	46417145	A	G	0.0740464	0.990947	48422	0.145466	1.15658	0.0328414	9.45132e-06	intergenic	SCAF11;SLC38A1	dist=32788;dist=159701			rs2408460	.	.	.	.
Severe	Population	EUR	F	17	40778229	C	T	0.0175682	0.868137	249299	1.46105	4.31049	0.329858	9.45229e-06	intergenic	TUBG1;TUBG2	dist=10973;dist=33073			rs141795078	.	.	NT5C3B(Whole_Blood)|CTD-3014M21.1(Artery_Tibial)|NAGLU(Artery_Aorta)|BECN1(Testis)|NT5C3B(Esophagus_Muscularis)	.
Severe	Positive	ALL	M	3	46255796	G	C	0.103094	0.995313	8352	0.433961	1.54336	0.0979746	9.45289e-06	intergenic	CCR1;CCR3	dist=5992;dist=28076			rs34498313	.	.	PRSS46(Thyroid)|PRSS45(Thyroid)|CCR1(Esophagus_Gastroesophageal_Junction)|CCR1(Esophagus_Mucosa)|FLT1P1(Whole_Blood)|CXCR6(Nerve_Tibial)|CCR1(Cells_Cultured_fibroblasts)|CCR2(Adipose_Visceral_Omentum)|SLC6A20(Esophagus_Muscularis)|CCR1(Esophagus_Muscularis)|CXCR6(Lung)	.
Susceptibility	Tested	ALL	M	1	161207232	T	C	0.163392	0.996497	48422	-0.10324	0.90191	0.0233085	9.45397e-06	intronic	NR1I3				rs72714928	.	.	PCP4L1(Skin_Sun_Exposed_Lower_leg)|PCP4L1(Colon_Sigmoid)|TOMM40L(Testis)	.
Susceptibility	Population	EUR	M	1	152154891	A	G	0.0225172	1	209951	0.249731	1.28368	0.0563816	9.45423e-06	intergenic	RPTN;HRNR	dist=23187;dist=29661			rs78157148	.	.	FLG-AS1(Thyroid)|FLG-AS1(Skin_Not_Sun_Exposed_Suprapubic)|FLG-AS1(Stomach)|TDRKH(Heart_Atrial_Appendage)|FLG-AS1(Artery_Tibial)|FLG(Nerve_Tibial)|FLG-AS1(Skin_Sun_Exposed_Lower_leg)|FLG-AS1(Cells_Cultured_fibroblasts)|FLG-AS1(Colon_Sigmoid)|HRNR(Testis)|FLG-AS1(Adipose_Subcutaneous)|FLG-AS1(Colon_Transverse)	.
Susceptibility	Population	OTHERS		15	40850688	A	G	0.882236	0.999154	11009	-0.425793	0.653252	0.0961311	9.45435e-06	intronic	CCDC32				rs1530942	Gene expression of C15orf57 (probeID ILMN_2413318) in cerebellum in Alzheimer's disease cases and controls|Gene expression of MRPL42P5 (probeID ILMN_2042343) in cerebellum in Alzheimer's disease cases and controls|Gene expression of C15orf57 (probeID ILMN_2413318) in temporal cortex in Alzheimer's disease cases and controls|Gene expression of C15orf57 in normal prepouch ileum|Total cholesterol|Gene expression of MRPL42P5 (probeID ILMN_2042343) in temporal cortex in Alzheimer's disease cases and controls|Height	.	C15orf57(Heart_Left_Ventricle)|C15orf57(Thyroid)|C15orf57(Esophagus_Gastroesophageal_Junction)|C15orf57(Liver)|C15orf57(Skin_Not_Sun_Exposed_Suprapubic)|C15orf57(Prostate)|C15orf57(Brain_Nucleus_accumbens_basal_ganglia)|C15orf57(Brain_Cortex)|C15orf57(Artery_Coronary)|C15orf57(Muscle_Skeletal)|BAHD1(Esophagus_Mucosa)|C15orf57(Esophagus_Mucosa)|C15orf57(Heart_Atrial_Appendage)|C15orf57(Brain_Caudate_basal_ganglia)|C15orf57(Whole_Blood)|C15orf57(Pituitary)|C15orf57(Artery_Tibial)|C15orf57(Nerve_Tibial)|C15orf57(Skin_Sun_Exposed_Lower_leg)|C15orf57(Cells_Cultured_fibroblasts)|C15orf57(Artery_Aorta)|C15orf57(Spleen)|C15orf57(Brain_Cerebellar_Hemisphere)|C15orf57(Brain_Frontal_Cortex_BA9)|C15orf57(Brain_Cerebellum)|C15orf57(Adipose_Visceral_Omentum)|C15orf57(Testis)|C15orf57(Adipose_Subcutaneous)|C15orf57(Esophagus_Muscularis)|C15orf57(Colon_Transverse)|C15orf57(Lung)|C15orf57(Breast_Mammary_Tissue)	IVD|MRPL42P5|C15ORF57|C15orf57:005|GCHFR|ZFYVE19|C15orf57|PLCB2|FAM82A2
Susceptibility	Population	EUR	M	20	59971422	C	A	0.0281844	0.979158	209951	0.226225	1.25386	0.0510747	9.4545e-06	intronic	CDH4				rs73314680	.	.	RPS21(Colon_Sigmoid)	.
Severe	Population	EUR		11	112969997	T	A	0.0130239	0.976606	459250	0.913969	2.4942	0.206348	9.45604e-06	intronic	NCAM1				rs7121590	Schizophrenia|Obesity with early age of onset (age >2)|Gene expression of NIPSNAP3B in peripheral blood monocytes|Gene expression of SPSB2 in peripheral blood monocytes	.	ATF4P4(Adipose_Visceral_Omentum)	.
Susceptibility	Population	AFR		12	42642378	A	G	0.238605	0.999888	7644	0.326649	1.38632	0.0737484	9.4566e-06	intergenic	YAF2;ZCRB1	dist=10208;dist=63510			rs12227365	.	.	RP11-328C8.4(Brain_Putamen_basal_ganglia)|RP11-328C8.4(Thyroid)|RP11-328C8.4(Esophagus_Gastroesophageal_Junction)|ZCRB1(Skin_Not_Sun_Exposed_Suprapubic)|RP11-328C8.4(Prostate)|RP11-328C8.4(Stomach)|RP11-328C8.4(Brain_Nucleus_accumbens_basal_ganglia)|YAF2(Artery_Coronary)|RP11-328C8.4(Muscle_Skeletal)|RP11-328C8.4(Heart_Atrial_Appendage)|RP11-328C8.4(Brain_Caudate_basal_ganglia)|ZCRB1(Pituitary)|RP11-328C8.4(Pituitary)|YAF2(Artery_Tibial)|RP11-328C8.4(Uterus)|RP11-328C8.4(Nerve_Tibial)|RP11-328C8.4(Skin_Sun_Exposed_Lower_leg)|RP11-328C8.4(Cells_EBV-transformed_lymphocytes)|YAF2(Cells_Cultured_fibroblasts)|RP11-328C8.4(Colon_Sigmoid)|YAF2(Artery_Aorta)|ZCRB1(Artery_Aorta)|RP11-328C8.4(Artery_Aorta)|RP11-328C8.4(Spleen)|PPHLN1(Brain_Cerebellar_Hemisphere)|RP11-328C8.4(Brain_Cerebellar_Hemisphere)|PRICKLE1(Brain_Cerebellar_Hemisphere)|RP11-328C8.4(Ovary)|GXYLT1(Brain_Cerebellum)|PPHLN1(Brain_Cerebellum)|RP11-328C8.4(Brain_Cerebellum)|PRICKLE1(Brain_Cerebellum)|RP11-328C8.4(Adipose_Visceral_Omentum)|ZCRB1(Testis)|RP11-351C21.2(Testis)|RP11-328C8.4(Adipose_Subcutaneous)|ZCRB1(Pancreas)|RP11-328C8.4(Pancreas)|RP11-328C8.4(Esophagus_Muscularis)|RP11-328C8.4(Colon_Transverse)|RP11-328C8.4(Lung)|RP11-328C8.4(Breast_Mammary_Tissue)	PRICKLE1
Hospitalization	Population	ALL		2	67283290	T	C	0.0319006	0.996726	487320	0.305288	1.35702	0.0689258	9.4569e-06	intergenic	LINC01799;LINC01828	dist=84692;dist=30288			rs17032952	Years of education|Salmonella-induced pyroptosis|Cystatin C in serum|College completion	.	.	.
Susceptibility	Tested	nEUR		9	16217876	C	T	0.15559	0.982279	6539	-0.263058	0.768697	0.0593915	9.45719e-06	intronic	C9orf92				rs7024211	Advanced age-related macular degeneration (choroidal neovascularization) vs. no AMD|Advanced age-related macular degeneration|Infant head circumference	.	.	.
Severe	Population	EUR	M	7	140031009	A	G	0.13089	0.986355	209951	0.351358	1.421	0.0793271	9.45721e-06	intergenic	KDM7A-DT;SLC37A3	dist=151569;dist=2543			rs10085561	Adiponectin levels|PROP taste detection threshold|Fasting blood glucose	.	.	SLC37A3
Severe	Tested	EUR		17	44345668	A	G	0.205539	0.938414	80559	-0.245182	0.782562	0.0553559	9.45874e-06	intergenic	KANSL1;ARL17B	dist=42935;dist=5882			rs2532339	.	.	.	LRRC37A4
Hospitalization	Positive	nEUR		1	204863204	A	C	0.126943	1	1930	-0.607492	0.544715	0.137157	9.4599e-06	intronic	NFASC				rs60896484	.	.	NFASC(Esophagus_Gastroesophageal_Junction)|NFASC(Prostate)|NFASC(Artery_Tibial)|RP11-494K3.2(Artery_Tibial)|NFASC(Cells_Cultured_fibroblasts)|NFASC(Colon_Sigmoid)|RP11-494K3.2(Colon_Sigmoid)|NFASC(Artery_Aorta)|NFASC(Esophagus_Muscularis)|RP11-494K3.2(Esophagus_Muscularis)|NFASC(Colon_Transverse)	.
Severe	Positive	ALL		7	156269198	C	T	0.0162395	0.920536	17657	0.921201	2.51231	0.207985	9.45999e-06	ncRNA_intronic	LINC01006				rs73498441	.	.	.	.
Severe	Population	ALL	F	19	6925481	G	A	0.223205	0.996166	264229	0.368757	1.44594	0.0832573	9.46177e-06	intronic	ADGRE1				rs11669329	.	.	ADGRE4P(Skin_Not_Sun_Exposed_Suprapubic)|CTC-312O10.2(Whole_Blood)|ADGRE1(Cells_EBV-transformed_lymphocytes)	EMR1
Susceptibility	Population	OTHERS		15	40842275	T	C	0.886758	0.99817	11009	-0.434547	0.647558	0.0981126	9.46426e-06	intronic	CCDC32				rs921624	Gene expression of C15orf57 (probeID ILMN_2413318) in cerebellum in Alzheimer's disease cases and controls|Gene expression of MRPL42P5 (probeID ILMN_2042343) in cerebellum in Alzheimer's disease cases and controls|Gene expression of C15orf57 (probeID ILMN_2413318) in temporal cortex in Alzheimer's disease cases and controls|Gene expression of MRPL42P5 (probeID ILMN_2042343) in temporal cortex in Alzheimer's disease cases and controls|Height	.	C15orf57(Heart_Left_Ventricle)|C15orf57(Thyroid)|C15orf57(Esophagus_Gastroesophageal_Junction)|C15orf57(Liver)|C15orf57(Skin_Not_Sun_Exposed_Suprapubic)|C15orf57(Prostate)|C15orf57(Brain_Nucleus_accumbens_basal_ganglia)|C15orf57(Brain_Cortex)|C15orf57(Artery_Coronary)|C15orf57(Muscle_Skeletal)|BAHD1(Esophagus_Mucosa)|C15orf57(Esophagus_Mucosa)|C15orf57(Heart_Atrial_Appendage)|C15orf57(Brain_Caudate_basal_ganglia)|C15orf57(Whole_Blood)|C15orf57(Pituitary)|C15orf57(Artery_Tibial)|C15orf57(Nerve_Tibial)|C15orf57(Skin_Sun_Exposed_Lower_leg)|C15orf57(Cells_Cultured_fibroblasts)|C15orf57(Artery_Aorta)|C15orf57(Spleen)|C15orf57(Brain_Cerebellar_Hemisphere)|C15orf57(Brain_Frontal_Cortex_BA9)|C15orf57(Brain_Cerebellum)|C15orf57(Adipose_Visceral_Omentum)|C15orf57(Testis)|C15orf57(Adipose_Subcutaneous)|C15orf57(Esophagus_Muscularis)|C15orf57(Colon_Transverse)|C15orf57(Lung)|C15orf57(Breast_Mammary_Tissue)	IVD|MRPL42P5|C15orf57:005|GCHFR|ZFYVE19|CBX3|C15orf57|PLCB2|FAM82A2
Susceptibility	Tested	OTHERS		8	85840905	T	C	0.0310506	0.993626	2375	0.917665	2.50344	0.207198	9.47022e-06	intergenic	RALYL;LRRCC1	dist=6827;dist=178568			rs55861638	.	.	LRRCC1(Thyroid)|RP11-219B4.7(Thyroid)|LRRCC1(Esophagus_Gastroesophageal_Junction)|LRRCC1(Esophagus_Mucosa)|LRRCC1(Artery_Tibial)|LRRCC1(Nerve_Tibial)|LRRCC1(Skin_Sun_Exposed_Lower_leg)|E2F5(Cells_Cultured_fibroblasts)|LRRCC1(Adipose_Visceral_Omentum)|LRRCC1(Adipose_Subcutaneous)|E2F5(Adipose_Subcutaneous)|LRRCC1(Esophagus_Muscularis)|LRRCC1(Colon_Transverse)	.
Hospitalization	Population	nEUR		10	14506331	A	G	0.253791	0.997506	28070	0.403331	1.4968	0.0910678	9.47091e-06	intergenic	MIR1265;FAM107B	dist=27671;dist=54225			rs11259117	.	.	.	.
Hospitalization	Population	nEUR		10	14505938	G	A	0.230034	0.997676	28070	0.417309	1.51787	0.0942251	9.47355e-06	intergenic	MIR1265;FAM107B	dist=27278;dist=54618			rs113644573	.	.	.	.
Severe	Population	ALL	M	3	46039060	G	C	0.10369	0.998167	223091	0.3711	1.44933	0.0837918	9.47441e-06	intergenic	FYCO1;XCR1	dist=1744;dist=19441			rs36023124	.	.	FYCO1(Thyroid)|SLC6A20(Muscle_Skeletal)|CXCR6(Muscle_Skeletal)|FYCO1(Esophagus_Mucosa)|CCR1(Esophagus_Mucosa)|FLT1P1(Whole_Blood)|CXCR6(Artery_Tibial)|CXCR6(Nerve_Tibial)|FYCO1(Nerve_Tibial)|CXCR6(Skin_Sun_Exposed_Lower_leg)|FYCO1(Cells_Cultured_fibroblasts)|CCR1(Cells_Cultured_fibroblasts)|CXCR6(Artery_Aorta)|LZTFL1(Adipose_Subcutaneous)|CXCR6(Adipose_Subcutaneous)|SLC6A20(Esophagus_Muscularis)|CCR1(Esophagus_Muscularis)	.
Severe	Population	EUR		11	112969085	A	T	0.0130118	0.977504	459250	0.91402	2.49433	0.20638	9.47531e-06	intronic	NCAM1				rs6589356	Obesity with early age of onset (age >2)	.	ATF4P4(Adipose_Visceral_Omentum)	.
Severe	Tested	ALL		3	46346892	GATCCCC	G	0.0662246	0.999773	85986	0.36918	1.44655	0.0833589	9.47606e-06	intergenic	CCR3;CCR2	dist=38696;dist=48337			rs768819884	.	.	.	.
Severe	Tested	ALL	M	3	46178538	A	G	0.0896668	1	39736	0.399918	1.4917	0.0902996	9.47621e-06	intergenic	XCR1;CCR1	dist=51202;dist=64664			rs10510748	HDL cholesterol|Refractive error|HDL cholesterol change with statins|Serum ratio of (glycodeoxycholate)/(taurochenodeoxycholate)|Body mass index (BMI)|Urinary albumin-to-creatinine ratio|Total cholesterol	.	PRSS46(Thyroid)|CCR1(Esophagus_Gastroesophageal_Junction)|CXCR6(Muscle_Skeletal)|CCR1(Esophagus_Mucosa)|FLT1P1(Whole_Blood)|CCR3(Whole_Blood)|CXCR6(Nerve_Tibial)|CCR1(Cells_Cultured_fibroblasts)|CCR2(Adipose_Visceral_Omentum)|SLC6A20(Esophagus_Muscularis)|CCR1(Esophagus_Muscularis)	CCR3|CCR2|CXCR6,FYCO1|CXCR6|FYCO1|CCR1
Death	Population	EUR		2	125661642	C	A	0.529246	0.892103	459250	0.212025	1.23618	0.0478745	9.4773e-06	intronic	CNTNAP5				rs2685171	Adiponectin levels	.	.	.
Susceptibility	Population	EUR		6	99540511	T	A	0.0765826	0.986483	459250	-0.0972976	0.907286	0.0219701	9.48313e-06	intergenic	FBXL4;MIR548AI	dist=144629;dist=31974			rs9402445	Cystatin C in serum|LDL cholesterol change with statins|Fasting blood glucose|Urinary albumin-to-creatinine ratio	.	.	CCNC
Susceptibility	Population	nEUR		X	6847004	C	T	0.0195181	0.962979	28039	0.481074	1.61781	0.108628	9.48375e-06	intergenic	VCX3A;PUDP	dist=393845;dist=119957			rs141389280	.	.	.	.
Hospitalization	Positive	EUR	M	19	39059552	G	A	0.0183015	0.979362	7784	0.686007	1.98577	0.154903	9.48396e-06	intronic	RYR1				rs190902550	.	.	SIPA1L3(Heart_Left_Ventricle)|LGALS7B(Esophagus_Mucosa)|FBXO17(Cells_Cultured_fibroblasts)|FBXO27(Cells_Cultured_fibroblasts)	.
Hospitalization	Tested	EUR		2	156758758	T	C	0.133254	0.91788	98377	-0.184558	0.831471	0.0416748	9.48729e-06	intergenic	KCNJ3;LINC01876	dist=1043892;dist=118289			rs569235606	.	.	.	.
Susceptibility	Tested	nEUR		X	19385959	C	T	0.0464927	0.86223	6529	0.379788	1.46198	0.0857601	9.48909e-06	intronic	MAP3K15				rs138344502	.	.	.	.
Hospitalization	Tested	nEUR		1	172237732	A	T	0.0493312	0.999039	6539	0.84901	2.33733	0.191715	9.48934e-06	intronic	DNM3				rs77104126	.	.	FASLG(Lung)	.
Susceptibility	Tested	AFR		X	6848849	A	T	0.0616866	0.961234	1832	0.585339	1.7956	0.132176	9.48949e-06	intergenic	VCX3A;PUDP	dist=395690;dist=118112			rs149780591	.	.	.	.
Death	Tested	ALL		3	45993645	C	T	0.104531	0.996871	85986	0.320613	1.37797	0.0723982	9.49058e-06	intronic	FYCO1				rs35501575	.	.	FYCO1(Thyroid)|SLC6A20(Muscle_Skeletal)|CXCR6(Muscle_Skeletal)|FYCO1(Esophagus_Mucosa)|CCR1(Esophagus_Mucosa)|FLT1P1(Whole_Blood)|CXCR6(Artery_Tibial)|CXCR6(Nerve_Tibial)|FYCO1(Nerve_Tibial)|FYCO1(Cells_Cultured_fibroblasts)|CCR1(Cells_Cultured_fibroblasts)|CXCR6(Artery_Aorta)|LZTFL1(Adipose_Subcutaneous)|CXCR6(Adipose_Subcutaneous)|SLC6A20(Esophagus_Muscularis)|CCR1(Esophagus_Muscularis)	.
Severe	Population	EUR		3	45954339	C	T	0.0983687	0.996919	459250	0.323521	1.38199	0.0730553	9.49162e-06	intronic	LZTFL1				rs34068335	.	.	FYCO1(Thyroid)|SLC6A20(Muscle_Skeletal)|CXCR6(Muscle_Skeletal)|FYCO1(Esophagus_Mucosa)|CCR1(Esophagus_Mucosa)|FLT1P1(Whole_Blood)|CXCR6(Artery_Tibial)|SLC6A20(Nerve_Tibial)|CXCR6(Nerve_Tibial)|FYCO1(Nerve_Tibial)|FYCO1(Cells_Cultured_fibroblasts)|CCR1(Cells_Cultured_fibroblasts)|CXCR6(Artery_Aorta)|LZTFL1(Adipose_Subcutaneous)|CXCR6(Adipose_Subcutaneous)|SLC6A20(Esophagus_Muscularis)|CCR1(Esophagus_Muscularis)	.
Susceptibility	Tested	EUR		16	63903053	T	C	0.765734	0.992397	98377	0.0656636	1.06787	0.0148277	9.49173e-06	intergenic	CDH8;CDH11	dist=1832711;dist=1074604			rs322594	LDL cholesterol|Transmission distortion|Triglycerides|Infant head circumference|Bipolar disorder|Eye color|HDL cholesterol|Hypertension (early onset hypertension)|Hip bone mineral density (BMD)	.	.	.
Severe	Population	EUR		4	101616281	G	A	0.385533	1	459250	-0.193313	0.824224	0.0436529	9.49259e-06	intergenic	LINC01216;PPP3CA	dist=20011;dist=328294			rs10030146	Years of education|LDL cholesterol|Asthma|Childhood acute lymphoblastic leukemia	.	.	.
Hospitalization	Tested	EUR	M	19	39097677	G	A	0.0194897	0.992781	45362	0.580378	1.78671	0.131058	9.49307e-06	intronic	MAP4K1				rs10413936	Waist hip ratio|Gene expression of RYR1 in peripheral blood monocytes|Total cholesterol	.	SIPA1L3(Heart_Left_Ventricle)|LGALS7B(Esophagus_Mucosa)|FBXO17(Cells_Cultured_fibroblasts)|AC067969.2(Testis)	MAP4K1|SARS2|RYR1|HNRNPL
Susceptibility	Tested	nEUR		2	159105644	G	C	0.0543163	0.990438	6539	0.392232	1.48028	0.0885726	9.49477e-06	intronic	CCDC148				rs28583551	.	.	.	.
Severe	Population	EUR	M	7	140028198	G	A	0.13001	0.989896	209951	0.351638	1.42139	0.0794061	9.49582e-06	intergenic	KDM7A-DT;SLC37A3	dist=148758;dist=5354			rs10237808	.	.	.	.
Severe	Positive	ALL	M	3	46226165	T	C	0.101188	0.996538	8352	0.434517	1.54422	0.0981224	9.49719e-06	intergenic	XCR1;CCR1	dist=98829;dist=17037			rs34059564	.	.	CCR1(Esophagus_Gastroesophageal_Junction)|CXCR6(Muscle_Skeletal)|CCR1(Esophagus_Mucosa)|FLT1P1(Whole_Blood)|CCR3(Whole_Blood)|CXCR6(Nerve_Tibial)|CCR1(Cells_Cultured_fibroblasts)|CCR2(Adipose_Visceral_Omentum)|SLC6A20(Esophagus_Muscularis)|CCR1(Esophagus_Muscularis)|CXCR6(Lung)	.
Susceptibility	Tested	AFR		1	63547992	C	T	0.0286362	0.830404	1838	1.05096	2.86039	0.237329	9.499e-06	intergenic	LINC01739;LINC00466	dist=69850;dist=76762			rs138830558	.	.	.	.
Susceptibility	Tested	EUR	M	14	30263960	G	A	0.0507372	0.95683	45362	-0.187579	0.828964	0.0423594	9.49926e-06	intronic	PRKD1				rs35626454	.	.	.	.
Severe	Tested	EUR	F	6	19229481	T	C	0.225935	0.995525	43360	0.389892	1.47682	0.0880469	9.50077e-06	intergenic	LOC101928519;LOC105374960	dist=48770;dist=220571			rs12190312	Birth weight	.	RP11-686D16.1(Testis)	.
Susceptibility	Population	SAS		16	17482912	C	T	0.433422	0.990326	9417	0.241539	1.27321	0.0545459	9.50321e-06	intronic	XYLT1				rs9932532	.	.	.	.
Severe	Positive	ALL	F	18	43893563	G	T	0.273636	0.960928	9305	0.364757	1.44016	0.082372	9.50353e-06	intergenic	C18orf25;RNF165	dist=46608;dist=20418			rs867542	.	.	RNF165(Thyroid)	.
Severe	Population	EUR	M	12	115544823	A	C	0.205492	0.989592	209951	0.290643	1.33729	0.0656354	9.50462e-06	intergenic	TBX3;MED13L	dist=422843;dist=851558			rs2216475	Urinary albumin-to-creatinine ratio|Salmonella-induced pyroptosis|HOMA-B|Total cholesterol|HDL cholesterol change with statins	.	.	.
Hospitalization	Positive	nEUR		6	31481092	C	T	0.845552	0.999279	1930	-0.524837	0.591652	0.118524	9.5061e-06	intergenic	MICB;MCCD1	dist=2191;dist=15647			rs3132459	.	.	HCG22(Heart_Left_Ventricle)|HCG27(Heart_Left_Ventricle)|HLA-C(Heart_Left_Ventricle)|LY6G5B(Heart_Left_Ventricle)|HCG27(Thyroid)|HLA-C(Thyroid)|MIR6891(Thyroid)|XXbac-BPG248L24.12(Thyroid)|MICB(Thyroid)|LY6G5B(Thyroid)|MPIG6B(Thyroid)|CYP21A2(Thyroid)|PRRT1(Thyroid)|HCG27(Esophagus_Gastroesophageal_Junction)|MIR6891(Esophagus_Gastroesophageal_Junction)|XXbac-BPG181B23.7(Esophagus_Gastroesophageal_Junction)|MICB(Esophagus_Gastroesophageal_Junction)|MICB(Liver)|DXO(Liver)|AGPAT1(Liver)|XXbac-BPG248L24.12(Small_Intestine_Terminal_Ileum)|CYP21A2(Small_Intestine_Terminal_Ileum)|HCG27(Skin_Not_Sun_Exposed_Suprapubic)|HLA-C(Skin_Not_Sun_Exposed_Suprapubic)|MICB(Skin_Not_Sun_Exposed_Suprapubic)|C4A(Skin_Not_Sun_Exposed_Suprapubic)|CYP21A2(Skin_Not_Sun_Exposed_Suprapubic)|ATF6B(Skin_Not_Sun_Exposed_Suprapubic)|PRRT1(Skin_Not_Sun_Exposed_Suprapubic)|HCG27(Prostate)|MICB(Prostate)|HCG27(Stomach)|MICB(Stomach)|LY6G5B(Stomach)|CCHCR1(Muscle_Skeletal)|HCG27(Muscle_Skeletal)|HLA-C(Muscle_Skeletal)|XXbac-BPG181B23.7(Muscle_Skeletal)|LY6G5B(Muscle_Skeletal)|ATF6B(Muscle_Skeletal)|MUC22(Esophagus_Mucosa)|HCG27(Esophagus_Mucosa)|HLA-C(Esophagus_Mucosa)|MIR6891(Esophagus_Mucosa)|MICB(Esophagus_Mucosa)|LY6G5B(Esophagus_Mucosa)|C4A(Esophagus_Mucosa)|PRRT1(Esophagus_Mucosa)|HCG22(Heart_Atrial_Appendage)|HCG27(Heart_Atrial_Appendage)|XXbac-BPG299F13.17(Whole_Blood)|HLA-C(Whole_Blood)|MIR6891(Whole_Blood)|XXbac-BPG248L24.12(Whole_Blood)|HLA-S(Whole_Blood)|MICB(Whole_Blood)|ATP6V1G2(Whole_Blood)|LY6G5B(Whole_Blood)|C4A(Whole_Blood)|NOTCH4(Whole_Blood)|HLA-DRB9(Whole_Blood)|CYP21A2(Pituitary)|PSORS1C1(Artery_Tibial)|CCHCR1(Artery_Tibial)|HCG27(Artery_Tibial)|HLA-C(Artery_Tibial)|XXbac-BPG181B23.7(Artery_Tibial)|MICB(Artery_Tibial)|BAG6(Artery_Tibial)|LY6G5B(Artery_Tibial)|CFB(Artery_Tibial)|C4A(Artery_Tibial)|ATF6B(Artery_Tibial)|HLA-C(Adrenal_Gland)|MICB(Adrenal_Gland)|HCG22(Nerve_Tibial)|HCG27(Nerve_Tibial)|MICB(Nerve_Tibial)|ATP6V1G2(Nerve_Tibial)|LY6G5B(Nerve_Tibial)|STK19(Nerve_Tibial)|C4A(Nerve_Tibial)|CYP21A2(Nerve_Tibial)|ATF6B(Nerve_Tibial)|AGPAT1(Nerve_Tibial)|HLA-DRB9(Nerve_Tibial)|HCG22(Skin_Sun_Exposed_Lower_leg)|HCG27(Skin_Sun_Exposed_Lower_leg)|HLA-C(Skin_Sun_Exposed_Lower_leg)|MICB(Skin_Sun_Exposed_Lower_leg)|ATP6V1G2(Skin_Sun_Exposed_Lower_leg)|LY6G5B(Skin_Sun_Exposed_Lower_leg)|C4A(Skin_Sun_Exposed_Lower_leg)|ATF6B(Skin_Sun_Exposed_Lower_leg)|PRRT1(Skin_Sun_Exposed_Lower_leg)|HCG27(Cells_EBV-transformed_lymphocytes)|XXbac-BPG181B23.7(Cells_EBV-transformed_lymphocytes)|MICB(Cells_EBV-transformed_lymphocytes)|HCG27(Cells_Cultured_fibroblasts)|HLA-C(Cells_Cultured_fibroblasts)|MICB(Cells_Cultured_fibroblasts)|BAG6(Cells_Cultured_fibroblasts)|DDAH2(Cells_Cultured_fibroblasts)|ATF6B(Cells_Cultured_fibroblasts)|HCG27(Colon_Sigmoid)|HLA-C(Colon_Sigmoid)|XXbac-BPG181B23.7(Colon_Sigmoid)|CYP21A2(Colon_Sigmoid)|CCHCR1(Artery_Aorta)|HCG27(Artery_Aorta)|HLA-C(Artery_Aorta)|ATP6V1G2(Artery_Aorta)|CFB(Artery_Aorta)|MICB(Spleen)|ATP6V1G2(Spleen)|HLA-DRB9(Spleen)|MICB(Brain_Cerebellar_Hemisphere)|HCG27(Brain_Cerebellum)|MICB(Brain_Cerebellum)|CYP21A2(Brain_Cerebellum)|HCG22(Adipose_Visceral_Omentum)|XXbac-BPG248L24.12(Adipose_Visceral_Omentum)|MICB(Adipose_Visceral_Omentum)|LY6G5B(Adipose_Visceral_Omentum)|HLA-C(Testis)|HLA-B(Testis)|MICB(Testis)|C6orf48(Testis)|HCG22(Adipose_Subcutaneous)|POU5F1(Adipose_Subcutaneous)|HCG27(Adipose_Subcutaneous)|MIR6891(Adipose_Subcutaneous)|XXbac-BPG248L24.12(Adipose_Subcutaneous)|HLA-S(Adipose_Subcutaneous)|XXbac-BPG181B23.7(Adipose_Subcutaneous)|MICB(Adipose_Subcutaneous)|LY6G5B(Adipose_Subcutaneous)|C4A(Adipose_Subcutaneous)|CYP21A2(Adipose_Subcutaneous)|PRRT1(Adipose_Subcutaneous)|TCF19(Pancreas)|HLA-C(Pancreas)|HCG22(Esophagus_Muscularis)|XXbac-BPG299F13.17(Esophagus_Muscularis)|HCG27(Esophagus_Muscularis)|HLA-C(Esophagus_Muscularis)|XXbac-BPG181B23.7(Esophagus_Muscularis)|MICB(Esophagus_Muscularis)|HCG22(Colon_Transverse)|HCG27(Colon_Transverse)|MICB(Colon_Transverse)|LY6G5B(Colon_Transverse)|HCG22(Lung)|HCG27(Lung)|HLA-C(Lung)|MIR6891(Lung)|XXbac-BPG248L24.12(Lung)|MICB(Lung)|HCG22(Breast_Mammary_Tissue)|HCG27(Breast_Mammary_Tissue)|ATP6V1G2(Breast_Mammary_Tissue)|HLA-DRB9(Breast_Mammary_Tissue)	MICB|ILMN_1893395
Hospitalization	Tested	ALL	M	6	161733816	T	C	0.364865	0.988239	48422	-0.152703	0.858385	0.034485	9.50696e-06	intergenic	AGPAT4;PRKN	dist=38723;dist=34633			rs10945728	Total cholesterol|LDL cholesterol	.	AGPAT4(Esophagus_Mucosa)|AGPAT4(Brain_Caudate_basal_ganglia)|AGPAT4(Brain_Hippocampus)	.
Severe	Tested	ALL		17	44350460	A	G	0.195799	0.935604	85986	-0.242106	0.784973	0.0546752	9.50741e-06	intergenic	KANSL1;ARL17B	dist=47727;dist=1090			rs2668615	.	.	.	MAPK8IP1
Severe	Tested	ALL		17	44346962	C	T	0.196238	0.937819	85986	-0.241616	0.785358	0.0545647	9.50845e-06	intergenic	KANSL1;ARL17B	dist=44229;dist=4588			rs2458216	Intracranial volume|Years of education|Diastolic blood pressure (DBP)|College completion|Lung function, forced expiratory volume in 1 second (FEV1)|Infant head circumference|2 hour glucose|Obesity (body mass index (BMI))|Gene expression of MAPK8IP1 in Cerebellum|Parkinson's disease|Gene expression of LRRC37A in Frontal cortex|Red blood cell count (RBC)|Gene expression of MAPT in Frontal cortex|Height|Body mass index (BMI)|Systolic blood pressure (SBP)|LDL cholesterol|Gene expression of MAPT in Cerebellum	.	.	WNT3|ARHGAP27|KIAA1267|MAPK8IP1;MAPT|GOSR2|PLEKHM1|MAPK8IP1|KANSL1|LRRC37A;MAPT|LOC644246 /// LOC649063|MGC57346|NSF|LRRC37A4|LOC644246|MAPT|LRRC37A2|C17orf69|LRRC37A,ARL17|BPTF|BF433269
Hospitalization	Population	ALL	M	3	45977810	AAAG	A	0.104049	0.993566	223091	0.238388	1.2692	0.0538359	9.50862e-06	intronic	FYCO1				rs750042689	.	.	.	.
Susceptibility	Population	OTHERS		15	40850864	A	G	0.882236	0.999189	11009	-0.42567	0.653332	0.0961304	9.50879e-06	intronic	CCDC32				rs1530943	Gene expression of C15orf57 (probeID ILMN_2413318) in cerebellum in Alzheimer's disease cases and controls|Gene expression of MRPL42P5 (probeID ILMN_2042343) in cerebellum in Alzheimer's disease cases and controls|Gene expression of C15orf57 (probeID ILMN_2413318) in temporal cortex in Alzheimer's disease cases and controls|Total cholesterol|Gene expression of MRPL42P5 (probeID ILMN_2042343) in temporal cortex in Alzheimer's disease cases and controls|Height	.	C15orf57(Heart_Left_Ventricle)|C15orf57(Thyroid)|C15orf57(Esophagus_Gastroesophageal_Junction)|C15orf57(Liver)|C15orf57(Skin_Not_Sun_Exposed_Suprapubic)|C15orf57(Prostate)|C15orf57(Brain_Nucleus_accumbens_basal_ganglia)|C15orf57(Brain_Cortex)|C15orf57(Artery_Coronary)|C15orf57(Muscle_Skeletal)|BAHD1(Esophagus_Mucosa)|C15orf57(Esophagus_Mucosa)|C15orf57(Heart_Atrial_Appendage)|C15orf57(Brain_Caudate_basal_ganglia)|C15orf57(Whole_Blood)|C15orf57(Pituitary)|C15orf57(Artery_Tibial)|C15orf57(Nerve_Tibial)|C15orf57(Skin_Sun_Exposed_Lower_leg)|C15orf57(Cells_Cultured_fibroblasts)|C15orf57(Artery_Aorta)|C15orf57(Spleen)|C15orf57(Brain_Cerebellar_Hemisphere)|C15orf57(Brain_Frontal_Cortex_BA9)|C15orf57(Brain_Cerebellum)|C15orf57(Adipose_Visceral_Omentum)|C15orf57(Testis)|C15orf57(Adipose_Subcutaneous)|C15orf57(Esophagus_Muscularis)|C15orf57(Colon_Transverse)|C15orf57(Lung)|C15orf57(Breast_Mammary_Tissue)	IVD|MRPL42P5|C15orf57:005|GCHFR|ZFYVE19|C15orf57|PLCB2|FAM82A2
Severe	Population	EUR	M	12	124571926	C	T	0.0170848	0.961768	209951	0.988712	2.68777	0.223284	9.5092e-06	intronic	ZNF664-RFLNA				rs59416640	.	.	.	.
Severe	Tested	EUR		11	112927576	G	A	0.0128691	0.986676	80559	0.923373	2.51777	0.208529	9.50946e-06	intronic	NCAM1				rs78583196	.	.	.	.
Severe	Tested	ALL		17	44346751	T	G	0.196187	0.938362	85986	-0.241572	0.785392	0.0545553	9.50988e-06	intergenic	KANSL1;ARL17B	dist=44018;dist=4799			rs79497544	.	.	.	.
Susceptibility	Population	AFR		5	84022841	G	A	0.295358	0.999084	7644	0.308181	1.36095	0.0695988	9.51251e-06	intergenic	EDIL3;NBPF22P	dist=342143;dist=1555421			rs78652847	.	.	.	.
Hospitalization	Positive	ALL	F	22	17022605	G	A	0.976226	0.80553	9757	-0.726928	0.483392	0.164168	9.51323e-06	intergenic	OR11H1;CCT8L2	dist=572801;dist=49036			rs3888501	.	.	.	.
Hospitalization	Positive	ALL		3	46050568	TA	T	0.126353	0.990657	18481	0.199694	1.22103	0.0450986	9.51391e-06	intergenic	FYCO1;XCR1	dist=13253;dist=7932			rs1256638743	.	.	.	.
Severe	Tested	ALL		17	44356637	C	T	0.200471	0.925205	85986	-0.241212	0.785675	0.0544755	9.51567e-06	intronic	ARL17B				rs2696525	Infant head circumference|2 hour glucose|Gene expression of MAPK8IP1 in Cerebellum|Systolic blood pressure (SBP)|Parkinson's disease|Gene expression of LRRC37A in Frontal cortex|Body mass index (BMI)|Gene expression of MAPT in Cerebellum|Intracranial volume|Diastolic blood pressure (DBP)|College completion|Lung function, forced expiratory volume in 1 second (FEV1)|Gene expression of MAPT in Frontal cortex|Height|Waist hip ratio|Years of education|Obesity (body mass index (BMI))|Red blood cell count (RBC)|LDL cholesterol	.	.	WNT3|BPTF|MGC57346|ARHGAP27|NSF|MAPT|MAPK8IP1|LRRC37A2|KANSL1|KIAA1267|C17orf69|MAPK8IP1;MAPT|LRRC37A;MAPT|LOC644246 /// LOC649063|GOSR2|LRRC37A4|BF433269|PLEKHM1
Severe	Population	ALL	M	3	46041837	C	T	0.103773	0.997794	223091	0.370947	1.44911	0.0837758	9.51753e-06	intergenic	FYCO1;XCR1	dist=4521;dist=16664			rs34754340	.	.	FYCO1(Thyroid)|SLC6A20(Muscle_Skeletal)|CXCR6(Muscle_Skeletal)|FYCO1(Esophagus_Mucosa)|CCR1(Esophagus_Mucosa)|FLT1P1(Whole_Blood)|CXCR6(Artery_Tibial)|CXCR6(Nerve_Tibial)|FYCO1(Nerve_Tibial)|CXCR6(Skin_Sun_Exposed_Lower_leg)|FYCO1(Cells_Cultured_fibroblasts)|CCR1(Cells_Cultured_fibroblasts)|CXCR6(Artery_Aorta)|LZTFL1(Adipose_Subcutaneous)|CXCR6(Adipose_Subcutaneous)|SLC6A20(Esophagus_Muscularis)|CCR1(Esophagus_Muscularis)	.
Hospitalization	Population	ALL	M	7	129184160	G	A	0.224051	0.958158	223091	0.178306	1.19519	0.0402693	9.51822e-06	intergenic	SMKR1;NRF1	dist=31401;dist=67401			rs7801229	.	.	.	.
Hospitalization	Population	EUR	F	14	20927611	G	C	0.0185715	0.817983	249299	0.796413	2.21757	0.179866	9.51931e-06	intronic	PIP4P1				rs79618107	.	.	PNP(Whole_Blood)	.
Hospitalization	Population	ALL		10	11014554	A	G	0.0155023	0.960963	487320	0.482471	1.62007	0.108964	9.51952e-06	intronic	CELF2				rs149830212	.	.	.	.
Severe	Positive	EUR		11	112960163	T	C	0.0167179	0.975854	15815	0.854142	2.34936	0.192906	9.52134e-06	intronic	NCAM1				rs10891500	Obesity with early age of onset (age >2)	.	.	.
Susceptibility	Population	AFR		5	84022950	T	G	0.295337	0.999086	7644	0.308182	1.36095	0.0696021	9.52136e-06	intergenic	EDIL3;NBPF22P	dist=342252;dist=1555312			rs77345107	.	.	.	.
Death	Positive	EUR		19	28471934	T	C	0.0107177	1	15815	1.10724	3.02598	0.250068	9.52225e-06	ncRNA_intronic	LOC101927151				rs79143240	.	.	.	.
Severe	Population	ALL	M	7	150763556	G	A	0.0469922	0.95166	223091	0.552157	1.737	0.124704	9.52316e-06	intronic	SLC4A2				rs35532393	.	.	.	.
Hospitalization	Positive	EUR	M	19	39087387	A	G	0.0211182	0.989941	7784	0.627404	1.87274	0.141699	9.52319e-06	ncRNA_intronic	LOC105372397				rs12461431	.	.	SIPA1L3(Heart_Left_Ventricle)|CTD-2540F13.2(Thyroid)|LGALS7B(Esophagus_Mucosa)|AC067969.2(Testis)	.
Susceptibility	Population	AFR		12	42638871	T	C	0.237966	0.999447	7644	0.326906	1.38667	0.0738318	9.52348e-06	intergenic	YAF2;ZCRB1	dist=6701;dist=67017			rs10785336	.	.	RP11-328C8.4(Brain_Putamen_basal_ganglia)|RP11-328C8.4(Thyroid)|RP11-328C8.4(Esophagus_Gastroesophageal_Junction)|ZCRB1(Skin_Not_Sun_Exposed_Suprapubic)|RP11-328C8.4(Prostate)|RP11-328C8.4(Stomach)|RP11-328C8.4(Brain_Nucleus_accumbens_basal_ganglia)|YAF2(Artery_Coronary)|RP11-328C8.4(Muscle_Skeletal)|RP11-328C8.4(Heart_Atrial_Appendage)|RP11-328C8.4(Brain_Caudate_basal_ganglia)|ZCRB1(Pituitary)|RP11-328C8.4(Pituitary)|YAF2(Artery_Tibial)|RP11-328C8.4(Uterus)|RP11-328C8.4(Nerve_Tibial)|RP11-328C8.4(Skin_Sun_Exposed_Lower_leg)|RP11-328C8.4(Cells_EBV-transformed_lymphocytes)|YAF2(Cells_Cultured_fibroblasts)|RP11-328C8.4(Colon_Sigmoid)|YAF2(Artery_Aorta)|ZCRB1(Artery_Aorta)|RP11-328C8.4(Artery_Aorta)|RP11-328C8.4(Spleen)|PPHLN1(Brain_Cerebellar_Hemisphere)|RP11-328C8.4(Brain_Cerebellar_Hemisphere)|PRICKLE1(Brain_Cerebellar_Hemisphere)|RP11-328C8.4(Ovary)|GXYLT1(Brain_Cerebellum)|PPHLN1(Brain_Cerebellum)|RP11-328C8.4(Brain_Cerebellum)|PRICKLE1(Brain_Cerebellum)|RP11-328C8.4(Adipose_Visceral_Omentum)|ZCRB1(Testis)|RP11-351C21.2(Testis)|RP11-328C8.4(Adipose_Subcutaneous)|ZCRB1(Pancreas)|RP11-328C8.4(Pancreas)|RP11-328C8.4(Esophagus_Muscularis)|RP11-328C8.4(Colon_Transverse)|RP11-328C8.4(Lung)|RP11-328C8.4(Breast_Mammary_Tissue)	PRICKLE1
Hospitalization	Positive	nEUR		21	43031778	T	C	0.069744	0.961471	1930	0.860946	2.3654	0.194445	9.52407e-06	intergenic	PCSEAT;LINC00111	dist=76964;dist=67684			rs79576668	.	.	.	.
Severe	Population	ALL		7	6712053	A	G	0.271809	0.983562	487320	0.205023	1.22755	0.0463046	9.52463e-06	intergenic	ZNF316;ZNF12	dist=14143;dist=16012			rs9791512	.	.	RP11-611L7.2(Thyroid)|PMS2CL(Thyroid)|ZNF316(Esophagus_Gastroesophageal_Junction)|PMS2CL(Esophagus_Gastroesophageal_Junction)|RP11-611L7.2(Brain_Nucleus_accumbens_basal_ganglia)|ZNF316(Whole_Blood)|PMS2CL(Artery_Tibial)|RP11-611L7.2(Cells_Cultured_fibroblasts)|RP11-611L7.2(Brain_Cerebellar_Hemisphere)|PMS2CL(Adipose_Visceral_Omentum)|PMS2CL(Testis)|ZNF316(Esophagus_Muscularis)|PMS2CL(Esophagus_Muscularis)	.
Severe	Tested	ALL		17	44346829	C	T	0.196178	0.938251	85986	-0.241571	0.785393	0.0545591	9.52473e-06	intergenic	KANSL1;ARL17B	dist=44096;dist=4721			rs62071576	.	.	.	MAPK8IP1
Hospitalization	Tested	ALL	M	4	43520590	T	G	0.922722	0.989209	48422	-0.277049	0.758017	0.062572	9.52474e-06	intergenic	LINC02383;LINC02475	dist=26030;dist=498288			rs4861284	2 hour glucose|Diastolic blood pressure (DBP)|Waist hip ratio	.	.	.
Hospitalization	Tested	ALL	M	3	46128542	G	A	0.1033	0.998563	48422	0.243293	1.27544	0.0549484	9.52555e-06	intergenic	XCR1;CCR1	dist=1206;dist=114660			rs13095717	.	.	FYCO1(Thyroid)|CCR1(Esophagus_Gastroesophageal_Junction)|SLC6A20(Muscle_Skeletal)|CXCR6(Muscle_Skeletal)|FYCO1(Esophagus_Mucosa)|CCR1(Esophagus_Mucosa)|FLT1P1(Whole_Blood)|CXCR6(Artery_Tibial)|CXCR6(Nerve_Tibial)|FYCO1(Nerve_Tibial)|FYCO1(Cells_Cultured_fibroblasts)|CCR1(Cells_Cultured_fibroblasts)|CXCR6(Artery_Aorta)|LZTFL1(Adipose_Subcutaneous)|CXCR6(Adipose_Subcutaneous)|SLC6A20(Esophagus_Muscularis)|CCR1(Esophagus_Muscularis)	.
Susceptibility	Population	nEUR		15	97609860	C	T	0.455421	0.996509	28070	0.154744	1.16736	0.0349494	9.5259e-06	intergenic	SPATA8;LINC02254	dist=281015;dist=303741			rs9806494	Eye color|Late onset Alzheimer's disease	.	.	.
Hospitalization	Tested	nEUR		10	14499411	C	G	0.230293	0.999168	6539	0.425099	1.52974	0.0960106	9.52759e-06	intergenic	MIR1265;FAM107B	dist=20751;dist=61145			rs12412868	Body mass index (BMI)	.	.	.
Susceptibility	Tested	nEUR		12	42621539	G	A	0.221846	0.997772	6539	0.211295	1.23528	0.0477219	9.52761e-06	intronic	YAF2				rs376058975	.	.	RP11-328C8.4(Thyroid)|RP11-328C8.4(Esophagus_Gastroesophageal_Junction)|RP11-328C8.4(Prostate)|RP11-328C8.4(Brain_Nucleus_accumbens_basal_ganglia)|YAF2(Artery_Coronary)|RP11-328C8.4(Muscle_Skeletal)|RP11-328C8.4(Heart_Atrial_Appendage)|RP11-328C8.4(Brain_Caudate_basal_ganglia)|RP11-328C8.4(Pituitary)|YAF2(Artery_Tibial)|RP11-328C8.4(Uterus)|RP11-328C8.4(Nerve_Tibial)|RP11-328C8.4(Skin_Sun_Exposed_Lower_leg)|RP11-328C8.4(Cells_EBV-transformed_lymphocytes)|YAF2(Cells_Cultured_fibroblasts)|RP11-328C8.4(Colon_Sigmoid)|YAF2(Artery_Aorta)|RP11-328C8.4(Artery_Aorta)|RP11-328C8.4(Spleen)|PPHLN1(Brain_Cerebellar_Hemisphere)|RP11-328C8.4(Brain_Cerebellar_Hemisphere)|PRICKLE1(Brain_Cerebellar_Hemisphere)|RP11-328C8.4(Ovary)|PPHLN1(Brain_Cerebellum)|RP11-328C8.4(Brain_Cerebellum)|PRICKLE1(Brain_Cerebellum)|RP11-328C8.4(Adipose_Visceral_Omentum)|ZCRB1(Testis)|RP11-328C8.4(Adipose_Subcutaneous)|ZCRB1(Pancreas)|RP11-328C8.4(Pancreas)|RP11-328C8.4(Esophagus_Muscularis)|PPHLN1(Colon_Transverse)|RP11-328C8.4(Colon_Transverse)|RP11-328C8.4(Lung)|RP11-328C8.4(Breast_Mammary_Tissue)	.
Hospitalization	Population	nEUR		14	54857439	G	T	0.433779	0.998277	28070	-0.336349	0.714374	0.0759667	9.52913e-06	intergenic	BMP4;CDKN3	dist=433830;dist=6147			rs35432398	.	.	CNIH1(Thyroid)|CNIH1(Skin_Not_Sun_Exposed_Suprapubic)|CNIH1(Muscle_Skeletal)|CNIH1(Esophagus_Mucosa)|CNIH1(Heart_Atrial_Appendage)|CNIH1(Artery_Tibial)|GMFB(Artery_Tibial)|CNIH1(Adrenal_Gland)|CNIH1(Nerve_Tibial)|CNIH1(Skin_Sun_Exposed_Lower_leg)|GMFB(Skin_Sun_Exposed_Lower_leg)|CNIH1(Cells_Cultured_fibroblasts)|GMFB(Cells_Cultured_fibroblasts)|CNIH1(Colon_Sigmoid)|CNIH1(Artery_Aorta)|CNIH1(Brain_Cerebellar_Hemisphere)|CNIH1(Brain_Cerebellum)|CNIH1(Adipose_Visceral_Omentum)|GMFB(Adipose_Visceral_Omentum)|CNIH1(Adipose_Subcutaneous)|GMFB(Adipose_Subcutaneous)|CNIH1(Esophagus_Muscularis)|CNIH1(Lung)|CNIH1(Breast_Mammary_Tissue)	CNIH
Hospitalization	Tested	ALL	M	1	187790647	C	T	0.958289	0.998699	48422	-0.364349	0.694649	0.0822907	9.52969e-06	intergenic	LINC01037;NONE	dist=344293;dist=NONE			rs2430176	.	.	.	.
Susceptibility	Tested	OTHERS		7	21029496	C	CAG	0.089401	0.96201	2375	-0.592092	0.553169	0.133729	9.53152e-06	ncRNA_intronic	LINC01162				rs35566241	.	.	.	.
Severe	Tested	ALL		17	44346666	G	A	0.196189	0.938458	85986	-0.241531	0.785424	0.0545522	9.5322e-06	intergenic	KANSL1;ARL17B	dist=43933;dist=4884			rs79799114	.	.	.	.
Hospitalization	Positive	EUR		14	63336929	C	T	0.172431	0.985922	16551	0.182339	1.20002	0.0411834	9.53318e-06	intronic	KCNH5				rs12588552	Primary rhegmatogenous retinal detachment|Mitral annular calcium	.	.	.
Severe	Positive	ALL		3	65100060	A	C	0.0752393	1	17657	0.378307	1.45981	0.0854449	9.5334e-06	intergenic	ADAMTS9-AS2;MAGI1	dist=102914;dist=239141			rs2128405	Gene expression of GEMIN8 in peripheral blood monocytes|Aortic valve calcium|Depression scale of the Revised NEO Personality Inventory|HOMA-B	.	.	.
Severe	Tested	ALL		19	6920318	C	T	0.225867	0.993987	85986	0.219431	1.24537	0.0495613	9.53486e-06	intronic	ADGRE1				rs73486690	.	.	ADGRE4P(Skin_Not_Sun_Exposed_Suprapubic)|CTC-312O10.2(Whole_Blood)|ADGRE1(Cells_EBV-transformed_lymphocytes)	.
Susceptibility	Population	EUR	M	17	71573501	T	C	0.0110682	0.885365	209951	0.375902	1.45631	0.0849034	9.53707e-06	intronic	SDK2				rs142299171	.	.	.	.
Severe	Positive	EUR		3	46111081	A	G	0.104618	0.99582	15815	0.342331	1.40823	0.077322	9.54006e-06	intronic	XCR1				rs9877748	.	.	XCR1(Skin_Not_Sun_Exposed_Suprapubic)|CXCR6(Muscle_Skeletal)|RP11-24F11.2(Heart_Atrial_Appendage)|FLT1P1(Whole_Blood)|CCR3(Whole_Blood)|CXCR6(Artery_Tibial)|CXCR6(Nerve_Tibial)|CCR1(Cells_Cultured_fibroblasts)|LZTFL1(Adipose_Subcutaneous)|CXCR6(Adipose_Subcutaneous)|CCR1(Esophagus_Muscularis)|CXCR6(Lung)|CCR5(Lung)	CCR9|CXCR6|CCR2
Hospitalization	Tested	ALL	M	1	187790577	C	T	0.958288	0.998676	48422	-0.364326	0.694665	0.0822905	9.54142e-06	intergenic	LINC01037;NONE	dist=344223;dist=NONE			rs2430177	.	.	.	.
Hospitalization	Population	ALL	M	3	45968043	T	G	0.104877	0.995498	223091	0.237242	1.26775	0.0535861	9.54159e-06	intronic	FYCO1				rs2373087	.	.	FYCO1(Thyroid)|SLC6A20(Muscle_Skeletal)|CXCR6(Muscle_Skeletal)|FYCO1(Esophagus_Mucosa)|CCR1(Esophagus_Mucosa)|FLT1P1(Whole_Blood)|CXCR6(Artery_Tibial)|CXCR6(Nerve_Tibial)|FYCO1(Nerve_Tibial)|FYCO1(Cells_Cultured_fibroblasts)|CCR1(Cells_Cultured_fibroblasts)|CXCR6(Artery_Aorta)|LZTFL1(Adipose_Subcutaneous)|CXCR6(Adipose_Subcutaneous)|SLC6A20(Esophagus_Muscularis)|CCR1(Esophagus_Muscularis)	.
Death	Tested	ALL		15	27140058	T	C	0.9603	0.908834	85986	-0.535375	0.58545	0.120926	9.54216e-06	intronic	GABRA5				rs9330524	.	.	GABRA5(Esophagus_Mucosa)|GABRA5(Esophagus_Muscularis)	.
Hospitalization	Tested	ALL	M	3	46127557	G	A	0.103294	0.999067	48422	0.243216	1.27534	0.0549358	9.54298e-06	upstream	XCR1	dist=221			rs13089554	HOMA-IR|Refractive error|HDL cholesterol	.	FYCO1(Thyroid)|CCR1(Esophagus_Gastroesophageal_Junction)|SLC6A20(Muscle_Skeletal)|CXCR6(Muscle_Skeletal)|FYCO1(Esophagus_Mucosa)|CCR1(Esophagus_Mucosa)|FLT1P1(Whole_Blood)|CXCR6(Artery_Tibial)|CXCR6(Nerve_Tibial)|FYCO1(Nerve_Tibial)|FYCO1(Cells_Cultured_fibroblasts)|CCR1(Cells_Cultured_fibroblasts)|CXCR6(Artery_Aorta)|LZTFL1(Adipose_Subcutaneous)|CXCR6(Adipose_Subcutaneous)|SLC6A20(Esophagus_Muscularis)|CCR1(Esophagus_Muscularis)	CCR9|CCR2|CCR3|CXCR6|CXCR6,FYCO1|CCR1|FYCO1
Hospitalization	Population	ALL		2	67280371	A	G	0.0318877	0.996682	487320	0.305228	1.35694	0.0689428	9.54319e-06	intergenic	LINC01799;LINC01828	dist=81773;dist=33207			rs17032937	Gene expression of ZNF226 in peripheral blood monocytes|Salmonella-induced pyroptosis|Gene expression of CDK10 in peripheral blood monocytes|Rheumatoid arthritis, combined control dataset|LDL cholesterol|Adiponectin levels|Serum ratio of (4-ethylphenylsulfate)/(N2,N2-dimethylguanosine)|Gene expression of HSDL2 in peripheral blood monocytes|Abnormal Involuntary Movement Scale	.	.	.
Susceptibility	Tested	nEUR		10	52889898	T	C	0.0433684	0.993573	6539	-0.434817	0.647383	0.0982137	9.54411e-06	intronic	PRKG1				rs58268608	.	.	.	.
Severe	Tested	ALL		17	44346690	C	G	0.196189	0.938433	85986	-0.241517	0.785435	0.0545527	9.54518e-06	intergenic	KANSL1;ARL17B	dist=43957;dist=4860			rs77082329	.	.	.	.
Severe	Tested	EUR		20	56664716	G	T	0.0302032	0.983948	80559	0.576347	1.77953	0.130183	9.54553e-06	intergenic	LINC01742;C20orf85	dist=85012;dist=61242			rs11698367	.	.	.	.
Hospitalization	Tested	nEUR		16	79069361	G	A	0.686873	0.987425	6539	0.381104	1.4639	0.0860829	9.54774e-06	intronic	WWOX				rs2550692	Tardive dyskinesia|Gene expression of SPTBN2 in peripheral blood monocytes|Biploar disorder (bipolar schizoaffective disorder)|Gene expression of SFMBT1 in peripheral blood monocytes	.	.	.
Susceptibility	Population	ALL	F	1	43924166	A	T	0.407543	0.996588	264229	-0.0681308	0.934138	0.0153892	9.54778e-06	intergenic	SZT2;PTPRF	dist=4248;dist=67542			rs2494994	.	.	TIE1(Heart_Left_Ventricle)|MED8(Heart_Left_Ventricle)|TIE1(Thyroid)|CDC20(Thyroid)|MED8(Thyroid)|TIE1(Esophagus_Gastroesophageal_Junction)|TIE1(Skin_Not_Sun_Exposed_Suprapubic)|RP1-92O14.6(Skin_Not_Sun_Exposed_Suprapubic)|PTPRF(Skin_Not_Sun_Exposed_Suprapubic)|TIE1(Prostate)|MED8(Prostate)|TIE1(Stomach)|RP1-92O14.6(Stomach)|TIE1(Muscle_Skeletal)|MED8(Muscle_Skeletal)|TIE1(Esophagus_Mucosa)|CDC20(Esophagus_Mucosa)|RP1-92O14.6(Esophagus_Mucosa)|SZT2(Whole_Blood)|MED8(Artery_Tibial)|TIE1(Nerve_Tibial)|MED8(Nerve_Tibial)|TIE1(Skin_Sun_Exposed_Lower_leg)|RP1-92O14.6(Skin_Sun_Exposed_Lower_leg)|RP1-92O14.6(Cells_Cultured_fibroblasts)|TIE1(Artery_Aorta)|MED8(Artery_Aorta)|MED8(Brain_Cerebellar_Hemisphere)|MED8(Ovary)|TIE1(Adipose_Visceral_Omentum)|MPL(Testis)|RP1-92O14.3(Testis)|MED8(Testis)|SZT2(Testis)|TIE1(Adipose_Subcutaneous)|MED8(Adipose_Subcutaneous)|TIE1(Esophagus_Muscularis)|RP1-92O14.6(Esophagus_Muscularis)|MED8(Esophagus_Muscularis)|TIE1(Colon_Transverse)|TIE1(Lung)|MED8(Lung)|TIE1(Breast_Mammary_Tissue)|MED8(Breast_Mammary_Tissue)	MED8
Severe	Population	EUR		11	112983698	A	G	0.012931	0.974037	459250	0.917539	2.50312	0.207252	9.54808e-06	intronic	NCAM1				rs4547130	.	.	ATF4P4(Adipose_Visceral_Omentum)	.
Hospitalization	Tested	ALL	M	2	156650258	G	T	0.126418	0.998908	48422	-0.226748	0.797122	0.0512182	9.55089e-06	intergenic	KCNJ3;LINC01876	dist=935392;dist=226789			rs72901035	.	.	.	.
Death	Tested	ALL		3	46009487	G	A	0.103784	1	85986	0.321033	1.37855	0.0725156	9.55133e-06	exonic	FYCO1		nonsynonymous SNV	FYCO1:NM_024513:exon8:c.C1339T:p.R447C	rs33910087	.	.	FYCO1(Thyroid)|SLC6A20(Muscle_Skeletal)|CXCR6(Muscle_Skeletal)|FYCO1(Esophagus_Mucosa)|CCR1(Esophagus_Mucosa)|FLT1P1(Whole_Blood)|CXCR6(Artery_Tibial)|CXCR6(Nerve_Tibial)|FYCO1(Nerve_Tibial)|FYCO1(Cells_Cultured_fibroblasts)|CCR1(Cells_Cultured_fibroblasts)|CXCR6(Artery_Aorta)|LZTFL1(Adipose_Subcutaneous)|CXCR6(Adipose_Subcutaneous)|SLC6A20(Esophagus_Muscularis)|CCR1(Esophagus_Muscularis)	.
Severe	Population	EUR		11	112970490	G	A	0.0130287	0.976185	459250	0.913403	2.49279	0.206323	9.5525e-06	intronic	NCAM1				rs7931763	.	.	ATF4P4(Adipose_Visceral_Omentum)	.
Susceptibility	Tested	EUR		1	43927180	C	T	0.321116	0.912147	98377	-0.0620709	0.939816	0.0140208	9.55276e-06	intergenic	SZT2;PTPRF	dist=7262;dist=64528			rs35639824	.	.	.	MED8
Severe	Population	ALL	M	1	203268658	G	A	0.0404987	0.984622	223091	0.609259	1.83907	0.137622	9.55311e-06	ncRNA_exonic	LINC01136				rs12080252	Total cholesterol|Salmonella-induced pyroptosis|Advanced age-related macular degeneration (geographic atrophy)	.	.	H3K27ac histone acetylation QTL
Hospitalization	Positive	EUR	M	19	39207582	G	C	0.0164966	0.962568	7784	0.722389	2.05935	0.163177	9.55375e-06	intronic	ACTN4				rs185752145	.	.	SIPA1L3(Heart_Left_Ventricle)|LGALS7B(Esophagus_Mucosa)|LGALS7(Skin_Sun_Exposed_Lower_leg)|FBXO17(Cells_Cultured_fibroblasts)|FBXO27(Cells_Cultured_fibroblasts)	.
Severe	Tested	EUR	F	6	19249155	C	A	0.225617	0.99599	43360	0.389904	1.47684	0.0880734	9.55385e-06	intergenic	LOC101928519;LOC105374960	dist=68444;dist=200897			rs9688448	.	.	RP11-686D16.1(Testis)	.
Severe	Positive	ALL	M	1	193722357	C	T	0.392332	0.997854	8352	-0.251877	0.77734	0.0568957	9.55531e-06	intergenic	LINC01031;NONE	dist=387274;dist=NONE			rs6684994	.	.	.	.
Severe	Tested	ALL		17	44355162	A	G	0.21081	0.954927	85986	-0.233217	0.791982	0.0526811	9.55731e-06	intronic	ARL17B				rs2696534	.	.	LRRC37A4P(Heart_Left_Ventricle)|DND1P1(Heart_Left_Ventricle)|RP11-707O23.1(Heart_Left_Ventricle)|MAPK8IP1P2(Heart_Left_Ventricle)|LINC02210(Heart_Left_Ventricle)|MAPT(Heart_Left_Ventricle)|KANSL1-AS1(Heart_Left_Ventricle)|RP11-259G18.3(Heart_Left_Ventricle)|RP11-259G18.1(Heart_Left_Ventricle)|LRRC37A(Heart_Left_Ventricle)|LRRC37A2(Heart_Left_Ventricle)|ARL17A(Heart_Left_Ventricle)|WNT3(Heart_Left_Ventricle)|PLEKHM1(Brain_Putamen_basal_ganglia)|LRRC37A4P(Brain_Putamen_basal_ganglia)|DND1P1(Brain_Putamen_basal_ganglia)|MAPK8IP1P2(Brain_Putamen_basal_ganglia)|LINC02210(Brain_Putamen_basal_ganglia)|MAPT-AS1(Brain_Putamen_basal_ganglia)|KANSL1-AS1(Brain_Putamen_basal_ganglia)|MAPK8IP1P1(Brain_Putamen_basal_ganglia)|RP11-259G18.3(Brain_Putamen_basal_ganglia)|RP11-259G18.1(Brain_Putamen_basal_ganglia)|LRRC37A(Brain_Putamen_basal_ganglia)|LRRC37A2(Brain_Putamen_basal_ganglia)|ARL17A(Brain_Putamen_basal_ganglia)|RP11-798G7.8(Thyroid)|RP11-798G7.5(Thyroid)|LRRC37A4P(Thyroid)|DND1P1(Thyroid)|RP11-707O23.1(Thyroid)|MAPK8IP1P2(Thyroid)|LINC02210(Thyroid)|CRHR1(Thyroid)|MAPT(Thyroid)|KANSL1-AS1(Thyroid)|MAPK8IP1P1(Thyroid)|RP11-259G18.3(Thyroid)|RP11-259G18.1(Thyroid)|LRRC37A(Thyroid)|LRRC37A2(Thyroid)|FAM215B(Thyroid)|ARL17A(Thyroid)|NSF(Thyroid)|WNT3(Thyroid)|RP11-798G7.8(Esophagus_Gastroesophageal_Junction)|LRRC37A4P(Esophagus_Gastroesophageal_Junction)|DND1P1(Esophagus_Gastroesophageal_Junction)|RP11-707O23.1(Esophagus_Gastroesophageal_Junction)|MAPK8IP1P2(Esophagus_Gastroesophageal_Junction)|LINC02210(Esophagus_Gastroesophageal_Junction)|CRHR1(Esophagus_Gastroesophageal_Junction)|KANSL1-AS1(Esophagus_Gastroesophageal_Junction)|MAPK8IP1P1(Esophagus_Gastroesophageal_Junction)|RP11-259G18.3(Esophagus_Gastroesophageal_Junction)|RP11-259G18.1(Esophagus_Gastroesophageal_Junction)|LRRC37A(Esophagus_Gastroesophageal_Junction)|LRRC37A2(Esophagus_Gastroesophageal_Junction)|FAM215B(Esophagus_Gastroesophageal_Junction)|ARL17A(Esophagus_Gastroesophageal_Junction)|WNT3(Esophagus_Gastroesophageal_Junction)|LRRC37A4P(Liver)|DND1P1(Liver)|RP11-707O23.1(Liver)|MAPK8IP1P2(Liver)|LINC02210(Liver)|MAPT-IT1(Liver)|RP11-669E14.4(Liver)|Metazoa_SRP(Liver)|KANSL1-AS1(Liver)|MAPK8IP1P1(Liver)|RP11-259G18.3(Liver)|LRRC37A2(Liver)|ARL17A(Liver)|LRRC37A4P(Small_Intestine_Terminal_Ileum)|DND1P1(Small_Intestine_Terminal_Ileum)|RP11-707O23.1(Small_Intestine_Terminal_Ileum)|MAPK8IP1P2(Small_Intestine_Terminal_Ileum)|LINC02210(Small_Intestine_Terminal_Ileum)|KANSL1-AS1(Small_Intestine_Terminal_Ileum)|KANSL1(Small_Intestine_Terminal_Ileum)|MAPK8IP1P1(Small_Intestine_Terminal_Ileum)|RP11-259G18.3(Small_Intestine_Terminal_Ileum)|RP11-259G18.1(Small_Intestine_Terminal_Ileum)|LRRC37A(Small_Intestine_Terminal_Ileum)|LRRC37A2(Small_Intestine_Terminal_Ileum)|ARL17A(Small_Intestine_Terminal_Ileum)|CTB-39G8.3(Skin_Not_Sun_Exposed_Suprapubic)|ARHGAP27(Skin_Not_Sun_Exposed_Suprapubic)|RP11-798G7.8(Skin_Not_Sun_Exposed_Suprapubic)|LRRC37A4P(Skin_Not_Sun_Exposed_Suprapubic)|DND1P1(Skin_Not_Sun_Exposed_Suprapubic)|RP11-707O23.1(Skin_Not_Sun_Exposed_Suprapubic)|MAPK8IP1P2(Skin_Not_Sun_Exposed_Suprapubic)|LINC02210(Skin_Not_Sun_Exposed_Suprapubic)|MAPT(Skin_Not_Sun_Exposed_Suprapubic)|KANSL1-AS1(Skin_Not_Sun_Exposed_Suprapubic)|KANSL1(Skin_Not_Sun_Exposed_Suprapubic)|MAPK8IP1P1(Skin_Not_Sun_Exposed_Suprapubic)|RP11-259G18.3(Skin_Not_Sun_Exposed_Suprapubic)|RP11-259G18.1(Skin_Not_Sun_Exposed_Suprapubic)|LRRC37A(Skin_Not_Sun_Exposed_Suprapubic)|ARL17B(Skin_Not_Sun_Exposed_Suprapubic)|LRRC37A2(Skin_Not_Sun_Exposed_Suprapubic)|ARL17A(Skin_Not_Sun_Exposed_Suprapubic)|LRRC37A17P(Skin_Not_Sun_Exposed_Suprapubic)|LRRC37A4P(Prostate)|DND1P1(Prostate)|RP11-707O23.1(Prostate)|MAPK8IP1P2(Prostate)|LINC02210(Prostate)|MAPT(Prostate)|KANSL1-AS1(Prostate)|MAPK8IP1P1(Prostate)|RP11-259G18.3(Prostate)|RP11-259G18.1(Prostate)|LRRC37A(Prostate)|LRRC37A2(Prostate)|FAM215B(Prostate)|ARL17A(Prostate)|RP11-798G7.8(Stomach)|LRRC37A4P(Stomach)|DND1P1(Stomach)|RP11-707O23.1(Stomach)|MAPK8IP1P2(Stomach)|LINC02210(Stomach)|KANSL1-AS1(Stomach)|RP11-259G18.3(Stomach)|LRRC37A(Stomach)|LRRC37A2(Stomach)|ARL17A(Stomach)|WNT3(Stomach)|PLEKHM1(Brain_Amygdala)|LRRC37A4P(Brain_Amygdala)|DND1P1(Brain_Amygdala)|MAPK8IP1P2(Brain_Amygdala)|LINC02210(Brain_Amygdala)|KANSL1-AS1(Brain_Amygdala)|MAPK8IP1P1(Brain_Amygdala)|RP11-259G18.3(Brain_Amygdala)|RP11-259G18.1(Brain_Amygdala)|LRRC37A(Brain_Amygdala)|LRRC37A2(Brain_Amygdala)|ARL17A(Brain_Amygdala)|LRRC37A4P(Brain_Substantia_nigra)|DND1P1(Brain_Substantia_nigra)|MAPK8IP1P2(Brain_Substantia_nigra)|LINC02210(Brain_Substantia_nigra)|MAPT-AS1(Brain_Substantia_nigra)|KANSL1-AS1(Brain_Substantia_nigra)|MAPK8IP1P1(Brain_Substantia_nigra)|RP11-259G18.3(Brain_Substantia_nigra)|RP11-259G18.1(Brain_Substantia_nigra)|LRRC37A(Brain_Substantia_nigra)|LRRC37A2(Brain_Substantia_nigra)|LRRC37A4P(Kidney_Cortex)|DND1P1(Kidney_Cortex)|MAPK8IP1P2(Kidney_Cortex)|LINC02210(Kidney_Cortex)|KANSL1-AS1(Kidney_Cortex)|MAPK8IP1P1(Kidney_Cortex)|RP11-259G18.3(Kidney_Cortex)|LRRC37A2(Kidney_Cortex)|ARHGAP27(Brain_Nucleus_accumbens_basal_ganglia)|PLEKHM1(Brain_Nucleus_accumbens_basal_ganglia)|LRRC37A4P(Brain_Nucleus_accumbens_basal_ganglia)|DND1P1(Brain_Nucleus_accumbens_basal_ganglia)|MAPK8IP1P2(Brain_Nucleus_accumbens_basal_ganglia)|LINC02210(Brain_Nucleus_accumbens_basal_ganglia)|CRHR1(Brain_Nucleus_accumbens_basal_ganglia)|MAPT-AS1(Brain_Nucleus_accumbens_basal_ganglia)|KANSL1-AS1(Brain_Nucleus_accumbens_basal_ganglia)|MAPK8IP1P1(Brain_Nucleus_accumbens_basal_ganglia)|RP11-259G18.3(Brain_Nucleus_accumbens_basal_ganglia)|RP11-259G18.1(Brain_Nucleus_accumbens_basal_ganglia)|LRRC37A(Brain_Nucleus_accumbens_basal_ganglia)|LRRC37A2(Brain_Nucleus_accumbens_basal_ganglia)|ARL17A(Brain_Nucleus_accumbens_basal_ganglia)|ARHGAP27(Brain_Cortex)|PLEKHM1(Brain_Cortex)|RP11-798G7.8(Brain_Cortex)|LRRC37A4P(Brain_Cortex)|DND1P1(Brain_Cortex)|RP11-707O23.1(Brain_Cortex)|MAPK8IP1P2(Brain_Cortex)|LINC02210(Brain_Cortex)|KANSL1-AS1(Brain_Cortex)|MAPK8IP1P1(Brain_Cortex)|RP11-259G18.3(Brain_Cortex)|RP11-259G18.1(Brain_Cortex)|LRRC37A(Brain_Cortex)|LRRC37A2(Brain_Cortex)|ARL17A(Brain_Cortex)|LRRC37A4P(Artery_Coronary)|DND1P1(Artery_Coronary)|RP11-707O23.1(Artery_Coronary)|MAPK8IP1P2(Artery_Coronary)|LINC02210(Artery_Coronary)|KANSL1-AS1(Artery_Coronary)|RP11-259G18.3(Artery_Coronary)|RP11-259G18.1(Artery_Coronary)|LRRC37A(Artery_Coronary)|LRRC37A2(Artery_Coronary)|FAM215B(Artery_Coronary)|ARL17A(Artery_Coronary)|WNT3(Artery_Coronary)|PLEKHM1(Muscle_Skeletal)|RP11-798G7.8(Muscle_Skeletal)|LRRC37A4P(Muscle_Skeletal)|DND1P1(Muscle_Skeletal)|RP11-707O23.1(Muscle_Skeletal)|MAPK8IP1P2(Muscle_Skeletal)|LINC02210(Muscle_Skeletal)|CRHR1(Muscle_Skeletal)|MAPT-AS1(Muscle_Skeletal)|KANSL1-AS1(Muscle_Skeletal)|KANSL1(Muscle_Skeletal)|RP11-259G18.3(Muscle_Skeletal)|RP11-259G18.1(Muscle_Skeletal)|LRRC37A(Muscle_Skeletal)|ARL17B(Muscle_Skeletal)|LRRC37A2(Muscle_Skeletal)|ARL17A(Muscle_Skeletal)|WNT3(Muscle_Skeletal)|CTB-39G8.3(Esophagus_Mucosa)|ARHGAP27(Esophagus_Mucosa)|AC091132.1(Esophagus_Mucosa)|PLEKHM1(Esophagus_Mucosa)|RP11-798G7.6(Esophagus_Mucosa)|LRRC37A4P(Esophagus_Mucosa)|DND1P1(Esophagus_Mucosa)|RP11-707O23.1(Esophagus_Mucosa)|MAPK8IP1P2(Esophagus_Mucosa)|LINC02210(Esophagus_Mucosa)|MAPT(Esophagus_Mucosa)|KANSL1-AS1(Esophagus_Mucosa)|KANSL1(Esophagus_Mucosa)|MAPK8IP1P1(Esophagus_Mucosa)|RP11-259G18.3(Esophagus_Mucosa)|RP11-259G18.1(Esophagus_Mucosa)|LRRC37A(Esophagus_Mucosa)|LRRC37A2(Esophagus_Mucosa)|FAM215B(Esophagus_Mucosa)|ARL17A(Esophagus_Mucosa)|NSF(Esophagus_Mucosa)|LRRC37A17P(Esophagus_Mucosa)|RP11-798G7.8(Heart_Atrial_Appendage)|LRRC37A4P(Heart_Atrial_Appendage)|DND1P1(Heart_Atrial_Appendage)|RP11-707O23.1(Heart_Atrial_Appendage)|MAPK8IP1P2(Heart_Atrial_Appendage)|LINC02210(Heart_Atrial_Appendage)|KANSL1-AS1(Heart_Atrial_Appendage)|RP11-259G18.3(Heart_Atrial_Appendage)|RP11-259G18.1(Heart_Atrial_Appendage)|LRRC37A(Heart_Atrial_Appendage)|LRRC37A2(Heart_Atrial_Appendage)|ARL17A(Heart_Atrial_Appendage)|NSF(Heart_Atrial_Appendage)|WNT3(Heart_Atrial_Appendage)|LRRC37A4P(Brain_Hypothalamus)|DND1P1(Brain_Hypothalamus)|RP11-707O23.1(Brain_Hypothalamus)|MAPK8IP1P2(Brain_Hypothalamus)|LINC02210(Brain_Hypothalamus)|MAPT-AS1(Brain_Hypothalamus)|KANSL1-AS1(Brain_Hypothalamus)|MAPK8IP1P1(Brain_Hypothalamus)|RP11-259G18.3(Brain_Hypothalamus)|RP11-259G18.1(Brain_Hypothalamus)|LRRC37A(Brain_Hypothalamus)|LRRC37A2(Brain_Hypothalamus)|ARL17A(Brain_Hypothalamus)|ARHGAP27(Brain_Caudate_basal_ganglia)|PLEKHM1(Brain_Caudate_basal_ganglia)|LRRC37A4P(Brain_Caudate_basal_ganglia)|DND1P1(Brain_Caudate_basal_ganglia)|MAPK8IP1P2(Brain_Caudate_basal_ganglia)|LINC02210(Brain_Caudate_basal_ganglia)|CRHR1(Brain_Caudate_basal_ganglia)|MAPT-AS1(Brain_Caudate_basal_ganglia)|KANSL1-AS1(Brain_Caudate_basal_ganglia)|MAPK8IP1P1(Brain_Caudate_basal_ganglia)|RP11-259G18.3(Brain_Caudate_basal_ganglia)|RP11-259G18.1(Brain_Caudate_basal_ganglia)|LRRC37A(Brain_Caudate_basal_ganglia)|LRRC37A2(Brain_Caudate_basal_ganglia)|ARL17A(Brain_Caudate_basal_ganglia)|PLEKHM1(Whole_Blood)|LRRC37A4P(Whole_Blood)|DND1P1(Whole_Blood)|RP11-707O23.1(Whole_Blood)|MAPK8IP1P2(Whole_Blood)|LINC02210(Whole_Blood)|KANSL1-AS1(Whole_Blood)|KANSL1(Whole_Blood)|MAPK8IP1P1(Whole_Blood)|RP11-259G18.3(Whole_Blood)|LRRC37A(Whole_Blood)|ARL17B(Whole_Blood)|LRRC37A2(Whole_Blood)|ARL17A(Whole_Blood)|RP11-798G7.8(Pituitary)|LRRC37A4P(Pituitary)|DND1P1(Pituitary)|RP11-707O23.1(Pituitary)|MAPK8IP1P2(Pituitary)|LINC02210(Pituitary)|KANSL1-AS1(Pituitary)|KANSL1(Pituitary)|MAPK8IP1P1(Pituitary)|RP11-259G18.3(Pituitary)|RP11-259G18.1(Pituitary)|LRRC37A(Pituitary)|LRRC37A2(Pituitary)|FAM215B(Pituitary)|ARL17A(Pituitary)|WNT3(Pituitary)|PLEKHM1(Artery_Tibial)|RP11-798G7.8(Artery_Tibial)|LRRC37A4P(Artery_Tibial)|DND1P1(Artery_Tibial)|RP11-707O23.1(Artery_Tibial)|MAPK8IP1P2(Artery_Tibial)|LINC02210(Artery_Tibial)|MAPT(Artery_Tibial)|KANSL1-AS1(Artery_Tibial)|KANSL1(Artery_Tibial)|RP11-259G18.3(Artery_Tibial)|RP11-259G18.1(Artery_Tibial)|LRRC37A(Artery_Tibial)|LRRC37A2(Artery_Tibial)|ARL17A(Artery_Tibial)|NSF(Artery_Tibial)|WNT3(Artery_Tibial)|PLEKHM1(Adrenal_Gland)|LRRC37A4P(Adrenal_Gland)|DND1P1(Adrenal_Gland)|RP11-707O23.1(Adrenal_Gland)|MAPK8IP1P2(Adrenal_Gland)|LINC02210(Adrenal_Gland)|KANSL1-AS1(Adrenal_Gland)|MAPK8IP1P1(Adrenal_Gland)|RP11-259G18.3(Adrenal_Gland)|LRRC37A(Adrenal_Gland)|LRRC37A2(Adrenal_Gland)|ARL17A(Adrenal_Gland)|WNT3(Adrenal_Gland)|RP11-798G7.8(Uterus)|LRRC37A4P(Uterus)|DND1P1(Uterus)|RP11-707O23.1(Uterus)|MAPK8IP1P2(Uterus)|LINC02210(Uterus)|KANSL1-AS1(Uterus)|MAPK8IP1P1(Uterus)|RP11-259G18.3(Uterus)|RP11-259G18.1(Uterus)|LRRC37A(Uterus)|LRRC37A2(Uterus)|ARL17A(Uterus)|RP11-798G7.8(Nerve_Tibial)|LRRC37A4P(Nerve_Tibial)|DND1P1(Nerve_Tibial)|RP11-707O23.1(Nerve_Tibial)|MAPK8IP1P2(Nerve_Tibial)|RPS26P8(Nerve_Tibial)|LINC02210(Nerve_Tibial)|CRHR1(Nerve_Tibial)|KANSL1-AS1(Nerve_Tibial)|MAPK8IP1P1(Nerve_Tibial)|RP11-259G18.3(Nerve_Tibial)|RP11-259G18.1(Nerve_Tibial)|LRRC37A(Nerve_Tibial)|LRRC37A2(Nerve_Tibial)|FAM215B(Nerve_Tibial)|ARL17A(Nerve_Tibial)|NSF(Nerve_Tibial)|WNT3(Nerve_Tibial)|ARHGAP27(Skin_Sun_Exposed_Lower_leg)|RP11-798G7.8(Skin_Sun_Exposed_Lower_leg)|RP11-798G7.6(Skin_Sun_Exposed_Lower_leg)|LRRC37A4P(Skin_Sun_Exposed_Lower_leg)|DND1P1(Skin_Sun_Exposed_Lower_leg)|RP11-707O23.1(Skin_Sun_Exposed_Lower_leg)|MAPK8IP1P2(Skin_Sun_Exposed_Lower_leg)|LINC02210(Skin_Sun_Exposed_Lower_leg)|MAPT(Skin_Sun_Exposed_Lower_leg)|KANSL1-AS1(Skin_Sun_Exposed_Lower_leg)|KANSL1(Skin_Sun_Exposed_Lower_leg)|MAPK8IP1P1(Skin_Sun_Exposed_Lower_leg)|RP11-259G18.3(Skin_Sun_Exposed_Lower_leg)|RP11-259G18.1(Skin_Sun_Exposed_Lower_leg)|LRRC37A(Skin_Sun_Exposed_Lower_leg)|ARL17B(Skin_Sun_Exposed_Lower_leg)|LRRC37A2(Skin_Sun_Exposed_Lower_leg)|FAM215B(Skin_Sun_Exposed_Lower_leg)|ARL17A(Skin_Sun_Exposed_Lower_leg)|GOSR2(Skin_Sun_Exposed_Lower_leg)|LRRC37A17P(Skin_Sun_Exposed_Lower_leg)|LRRC37A4P(Brain_Hippocampus)|DND1P1(Brain_Hippocampus)|MAPK8IP1P2(Brain_Hippocampus)|LINC02210(Brain_Hippocampus)|CRHR1(Brain_Hippocampus)|MAPT-AS1(Brain_Hippocampus)|KANSL1-AS1(Brain_Hippocampus)|MAPK8IP1P1(Brain_Hippocampus)|RP11-259G18.3(Brain_Hippocampus)|RP11-259G18.1(Brain_Hippocampus)|LRRC37A(Brain_Hippocampus)|LRRC37A2(Brain_Hippocampus)|ARL17A(Brain_Hippocampus)|ARHGAP27(Cells_EBV-transformed_lymphocytes)|AC091132.1(Cells_EBV-transformed_lymphocytes)|LRRC37A4P(Cells_EBV-transformed_lymphocytes)|DND1P1(Cells_EBV-transformed_lymphocytes)|RP11-707O23.1(Cells_EBV-transformed_lymphocytes)|MAPK8IP1P2(Cells_EBV-transformed_lymphocytes)|LINC02210(Cells_EBV-transformed_lymphocytes)|KANSL1-AS1(Cells_EBV-transformed_lymphocytes)|KANSL1(Cells_EBV-transformed_lymphocytes)|RP11-259G18.3(Cells_EBV-transformed_lymphocytes)|RP11-259G18.1(Cells_EBV-transformed_lymphocytes)|LRRC37A2(Cells_EBV-transformed_lymphocytes)|ARL17A(Cells_EBV-transformed_lymphocytes)|PLEKHM1(Cells_Cultured_fibroblasts)|LRRC37A4P(Cells_Cultured_fibroblasts)|DND1P1(Cells_Cultured_fibroblasts)|RP11-707O23.1(Cells_Cultured_fibroblasts)|MAPK8IP1P2(Cells_Cultured_fibroblasts)|LINC02210(Cells_Cultured_fibroblasts)|KANSL1-AS1(Cells_Cultured_fibroblasts)|KANSL1(Cells_Cultured_fibroblasts)|RP11-259G18.3(Cells_Cultured_fibroblasts)|RP11-259G18.1(Cells_Cultured_fibroblasts)|LRRC37A2(Cells_Cultured_fibroblasts)|ARL17A(Cells_Cultured_fibroblasts)|NSF(Cells_Cultured_fibroblasts)|LRRC37A4P(Minor_Salivary_Gland)|MAPK8IP1P2(Minor_Salivary_Gland)|LINC02210(Minor_Salivary_Gland)|KANSL1-AS1(Minor_Salivary_Gland)|RP11-259G18.3(Minor_Salivary_Gland)|RP11-259G18.1(Minor_Salivary_Gland)|LRRC37A2(Minor_Salivary_Gland)|ARL17A(Minor_Salivary_Gland)|RP11-798G7.8(Colon_Sigmoid)|LRRC37A4P(Colon_Sigmoid)|DND1P1(Colon_Sigmoid)|RP11-707O23.1(Colon_Sigmoid)|MAPK8IP1P2(Colon_Sigmoid)|LINC02210(Colon_Sigmoid)|CRHR1(Colon_Sigmoid)|MAPT(Colon_Sigmoid)|KANSL1-AS1(Colon_Sigmoid)|KANSL1(Colon_Sigmoid)|MAPK8IP1P1(Colon_Sigmoid)|RP11-259G18.3(Colon_Sigmoid)|RP11-259G18.1(Colon_Sigmoid)|LRRC37A(Colon_Sigmoid)|LRRC37A2(Colon_Sigmoid)|ARL17A(Colon_Sigmoid)|WNT3(Colon_Sigmoid)|LRRC37A4P(Brain_Spinal_cord_cervical_c-1)|DND1P1(Brain_Spinal_cord_cervical_c-1)|RP11-707O23.1(Brain_Spinal_cord_cervical_c-1)|MAPK8IP1P2(Brain_Spinal_cord_cervical_c-1)|LINC02210(Brain_Spinal_cord_cervical_c-1)|MAPT-AS1(Brain_Spinal_cord_cervical_c-1)|KANSL1-AS1(Brain_Spinal_cord_cervical_c-1)|MAPK8IP1P1(Brain_Spinal_cord_cervical_c-1)|RP11-259G18.3(Brain_Spinal_cord_cervical_c-1)|RP11-259G18.1(Brain_Spinal_cord_cervical_c-1)|LRRC37A(Brain_Spinal_cord_cervical_c-1)|LRRC37A2(Brain_Spinal_cord_cervical_c-1)|PLEKHM1(Brain_Anterior_cingulate_cortex_BA24)|LRRC37A4P(Brain_Anterior_cingulate_cortex_BA24)|DND1P1(Brain_Anterior_cingulate_cortex_BA24)|MAPK8IP1P2(Brain_Anterior_cingulate_cortex_BA24)|LINC02210(Brain_Anterior_cingulate_cortex_BA24)|KANSL1-AS1(Brain_Anterior_cingulate_cortex_BA24)|MAPK8IP1P1(Brain_Anterior_cingulate_cortex_BA24)|RP11-259G18.3(Brain_Anterior_cingulate_cortex_BA24)|RP11-259G18.1(Brain_Anterior_cingulate_cortex_BA24)|LRRC37A(Brain_Anterior_cingulate_cortex_BA24)|LRRC37A2(Brain_Anterior_cingulate_cortex_BA24)|ARL17A(Brain_Anterior_cingulate_cortex_BA24)|RP11-798G7.8(Artery_Aorta)|LRRC37A4P(Artery_Aorta)|DND1P1(Artery_Aorta)|RP11-707O23.1(Artery_Aorta)|MAPK8IP1P2(Artery_Aorta)|LINC02210(Artery_Aorta)|MAPT(Artery_Aorta)|KANSL1-AS1(Artery_Aorta)|RP11-259G18.3(Artery_Aorta)|RP11-259G18.1(Artery_Aorta)|LRRC37A(Artery_Aorta)|LRRC37A2(Artery_Aorta)|ARL17A(Artery_Aorta)|NSF(Artery_Aorta)|WNT3(Artery_Aorta)|LRRC37A4P(Spleen)|DND1P1(Spleen)|RP11-707O23.1(Spleen)|MAPK8IP1P2(Spleen)|LINC02210(Spleen)|MAPT(Spleen)|KANSL1-AS1(Spleen)|MAPK8IP1P1(Spleen)|RP11-259G18.3(Spleen)|RP11-259G18.1(Spleen)|LRRC37A(Spleen)|LRRC37A2(Spleen)|ARL17A(Spleen)|AC091132.1(Brain_Cerebellar_Hemisphere)|PLEKHM1(Brain_Cerebellar_Hemisphere)|RP11-798G7.8(Brain_Cerebellar_Hemisphere)|LRRC37A4P(Brain_Cerebellar_Hemisphere)|DND1P1(Brain_Cerebellar_Hemisphere)|RP11-707O23.1(Brain_Cerebellar_Hemisphere)|MAPK8IP1P2(Brain_Cerebellar_Hemisphere)|LINC02210(Brain_Cerebellar_Hemisphere)|SPPL2C(Brain_Cerebellar_Hemisphere)|MAPT-AS1(Brain_Cerebellar_Hemisphere)|KANSL1-AS1(Brain_Cerebellar_Hemisphere)|KANSL1(Brain_Cerebellar_Hemisphere)|MAPK8IP1P1(Brain_Cerebellar_Hemisphere)|RP11-259G18.3(Brain_Cerebellar_Hemisphere)|RP11-259G18.1(Brain_Cerebellar_Hemisphere)|LRRC37A(Brain_Cerebellar_Hemisphere)|LRRC37A2(Brain_Cerebellar_Hemisphere)|FAM215B(Brain_Cerebellar_Hemisphere)|ARL17A(Brain_Cerebellar_Hemisphere)|RP11-798G7.8(Ovary)|LRRC37A4P(Ovary)|DND1P1(Ovary)|RP11-707O23.1(Ovary)|MAPK8IP1P2(Ovary)|RPS26P8(Ovary)|LINC02210(Ovary)|KANSL1-AS1(Ovary)|KANSL1(Ovary)|MAPK8IP1P1(Ovary)|RP11-259G18.3(Ovary)|RP11-259G18.1(Ovary)|LRRC37A(Ovary)|LRRC37A2(Ovary)|FAM215B(Ovary)|ARL17A(Ovary)|NSF(Ovary)|PLEKHM1(Brain_Frontal_Cortex_BA9)|LRRC37A4P(Brain_Frontal_Cortex_BA9)|DND1P1(Brain_Frontal_Cortex_BA9)|MAPK8IP1P2(Brain_Frontal_Cortex_BA9)|LINC02210(Brain_Frontal_Cortex_BA9)|SPPL2C(Brain_Frontal_Cortex_BA9)|KANSL1-AS1(Brain_Frontal_Cortex_BA9)|MAPK8IP1P1(Brain_Frontal_Cortex_BA9)|RP11-259G18.3(Brain_Frontal_Cortex_BA9)|RP11-259G18.1(Brain_Frontal_Cortex_BA9)|LRRC37A(Brain_Frontal_Cortex_BA9)|LRRC37A2(Brain_Frontal_Cortex_BA9)|ARL17A(Brain_Frontal_Cortex_BA9)|AC091132.1(Brain_Cerebellum)|PLEKHM1(Brain_Cerebellum)|RP11-798G7.8(Brain_Cerebellum)|RP11-798G7.6(Brain_Cerebellum)|LRRC37A4P(Brain_Cerebellum)|DND1P1(Brain_Cerebellum)|MAPK8IP1P2(Brain_Cerebellum)|LINC02210(Brain_Cerebellum)|SPPL2C(Brain_Cerebellum)|MAPT(Brain_Cerebellum)|MAPT-IT1(Brain_Cerebellum)|KANSL1-AS1(Brain_Cerebellum)|KANSL1(Brain_Cerebellum)|MAPK8IP1P1(Brain_Cerebellum)|RP11-259G18.3(Brain_Cerebellum)|RP11-259G18.1(Brain_Cerebellum)|LRRC37A(Brain_Cerebellum)|LRRC37A2(Brain_Cerebellum)|FAM215B(Brain_Cerebellum)|ARL17A(Brain_Cerebellum)|NSF(Brain_Cerebellum)|LRRC37A17P(Brain_Cerebellum)|LRRC37A4P(Vagina)|DND1P1(Vagina)|RP11-707O23.1(Vagina)|MAPK8IP1P2(Vagina)|LINC02210(Vagina)|KANSL1-AS1(Vagina)|MAPK8IP1P1(Vagina)|RP11-259G18.3(Vagina)|RP11-259G18.1(Vagina)|LRRC37A(Vagina)|LRRC37A2(Vagina)|ARL17A(Vagina)|PLEKHM1(Adipose_Visceral_Omentum)|RP11-798G7.8(Adipose_Visceral_Omentum)|LRRC37A4P(Adipose_Visceral_Omentum)|DND1P1(Adipose_Visceral_Omentum)|RP11-707O23.1(Adipose_Visceral_Omentum)|MAPK8IP1P2(Adipose_Visceral_Omentum)|LINC02210(Adipose_Visceral_Omentum)|CRHR1(Adipose_Visceral_Omentum)|MAPT(Adipose_Visceral_Omentum)|KANSL1-AS1(Adipose_Visceral_Omentum)|KANSL1(Adipose_Visceral_Omentum)|MAPK8IP1P1(Adipose_Visceral_Omentum)|RP11-259G18.3(Adipose_Visceral_Omentum)|RP11-259G18.1(Adipose_Visceral_Omentum)|LRRC37A(Adipose_Visceral_Omentum)|LRRC37A2(Adipose_Visceral_Omentum)|ARL17A(Adipose_Visceral_Omentum)|WNT3(Adipose_Visceral_Omentum)|CTB-39G8.3(Testis)|ARHGAP27(Testis)|AC091132.1(Testis)|PLEKHM1(Testis)|LRRC37A4P(Testis)|DND1P1(Testis)|RP11-707O23.1(Testis)|MAPK8IP1P2(Testis)|RPS26P8(Testis)|LINC02210(Testis)|RP11-293E1.1(Testis)|SPPL2C(Testis)|MAPT(Testis)|MAPT-IT1(Testis)|RP11-669E14.6(Testis)|KANSL1-AS1(Testis)|MAPK8IP1P1(Testis)|RP11-259G18.3(Testis)|RP11-259G18.1(Testis)|ARL17B(Testis)|ARL17A(Testis)|NSF(Testis)|WNT3(Testis)|LRRC37A17P(Testis)|PLEKHM1(Adipose_Subcutaneous)|RP11-798G7.8(Adipose_Subcutaneous)|LRRC37A4P(Adipose_Subcutaneous)|DND1P1(Adipose_Subcutaneous)|RP11-707O23.1(Adipose_Subcutaneous)|MAPK8IP1P2(Adipose_Subcutaneous)|LINC02210(Adipose_Subcutaneous)|CRHR1(Adipose_Subcutaneous)|MAPT(Adipose_Subcutaneous)|KANSL1-AS1(Adipose_Subcutaneous)|KANSL1(Adipose_Subcutaneous)|RP11-259G18.3(Adipose_Subcutaneous)|RP11-259G18.1(Adipose_Subcutaneous)|LRRC37A(Adipose_Subcutaneous)|LRRC37A2(Adipose_Subcutaneous)|ARL17A(Adipose_Subcutaneous)|WNT3(Adipose_Subcutaneous)|RP11-798G7.8(Pancreas)|LRRC37A4P(Pancreas)|DND1P1(Pancreas)|RP11-707O23.1(Pancreas)|MAPK8IP1P2(Pancreas)|LINC02210(Pancreas)|KANSL1-AS1(Pancreas)|RP11-259G18.3(Pancreas)|RP11-259G18.1(Pancreas)|LRRC37A2(Pancreas)|ARL17A(Pancreas)|WNT3(Pancreas)|PLEKHM1(Esophagus_Muscularis)|RP11-798G7.8(Esophagus_Muscularis)|LRRC37A4P(Esophagus_Muscularis)|DND1P1(Esophagus_Muscularis)|RP11-707O23.1(Esophagus_Muscularis)|MAPK8IP1P2(Esophagus_Muscularis)|LINC02210(Esophagus_Muscularis)|CRHR1(Esophagus_Muscularis)|MAPT(Esophagus_Muscularis)|KANSL1-AS1(Esophagus_Muscularis)|MAPK8IP1P1(Esophagus_Muscularis)|RP11-259G18.3(Esophagus_Muscularis)|RP11-259G18.1(Esophagus_Muscularis)|LRRC37A(Esophagus_Muscularis)|LRRC37A2(Esophagus_Muscularis)|FAM215B(Esophagus_Muscularis)|ARL17A(Esophagus_Muscularis)|NSF(Esophagus_Muscularis)|WNT3(Esophagus_Muscularis)|RP11-798G7.8(Colon_Transverse)|LRRC37A4P(Colon_Transverse)|DND1P1(Colon_Transverse)|RP11-707O23.1(Colon_Transverse)|MAPK8IP1P2(Colon_Transverse)|LINC02210(Colon_Transverse)|MAPT(Colon_Transverse)|KANSL1-AS1(Colon_Transverse)|KANSL1(Colon_Transverse)|MAPK8IP1P1(Colon_Transverse)|RP11-259G18.3(Colon_Transverse)|RP11-259G18.1(Colon_Transverse)|LRRC37A(Colon_Transverse)|LRRC37A2(Colon_Transverse)|ARL17A(Colon_Transverse)|WNT3(Colon_Transverse)|PLEKHM1(Lung)|RP11-798G7.8(Lung)|LRRC37A4P(Lung)|DND1P1(Lung)|RP11-707O23.1(Lung)|MAPK8IP1P2(Lung)|LINC02210(Lung)|MAPT(Lung)|KANSL1-AS1(Lung)|KANSL1(Lung)|MAPK8IP1P1(Lung)|RP11-259G18.3(Lung)|RP11-259G18.1(Lung)|LRRC37A(Lung)|LRRC37A2(Lung)|FAM215B(Lung)|ARL17A(Lung)|WNT3(Lung)|PLEKHM1(Breast_Mammary_Tissue)|LRRC37A4P(Breast_Mammary_Tissue)|DND1P1(Breast_Mammary_Tissue)|RP11-707O23.1(Breast_Mammary_Tissue)|MAPK8IP1P2(Breast_Mammary_Tissue)|LINC02210(Breast_Mammary_Tissue)|CRHR1(Breast_Mammary_Tissue)|KANSL1-AS1(Breast_Mammary_Tissue)|MAPK8IP1P1(Breast_Mammary_Tissue)|RP11-259G18.3(Breast_Mammary_Tissue)|RP11-259G18.1(Breast_Mammary_Tissue)|LRRC37A(Breast_Mammary_Tissue)|LRRC37A2(Breast_Mammary_Tissue)|FAM215B(Breast_Mammary_Tissue)|ARL17A(Breast_Mammary_Tissue)|WNT3(Breast_Mammary_Tissue)	MAPK8IP1|LRRC37A4
Hospitalization	Positive	EUR		18	13446599	C	T	0.185125	1	16551	-0.17595	0.83866	0.0397452	9.55732e-06	intronic	LDLRAD4				rs11660443	Systolic blood pressure (SBP)|Barnes Akathisia Rating Scale|Mitral annular calcium|Diastolic blood pressure (DBP)|Chronic kidney disease	.	.	.
Hospitalization	Tested	ALL	M	3	46173072	G	C	0.103448	0.980439	48422	0.245389	1.27812	0.0554313	9.55986e-06	intergenic	XCR1;CCR1	dist=45736;dist=70130			rs13063635	Refractive error|HDL cholesterol	Eosinophil percentage of granulocytes	FYCO1(Thyroid)|CCR1(Esophagus_Gastroesophageal_Junction)|SLC6A20(Muscle_Skeletal)|CXCR6(Muscle_Skeletal)|FYCO1(Esophagus_Mucosa)|CCR1(Esophagus_Mucosa)|FLT1P1(Whole_Blood)|CXCR6(Artery_Tibial)|CXCR6(Nerve_Tibial)|FYCO1(Nerve_Tibial)|CCR1(Cells_Cultured_fibroblasts)|CXCR6(Artery_Aorta)|LZTFL1(Adipose_Subcutaneous)|CXCR6(Adipose_Subcutaneous)|SLC6A20(Esophagus_Muscularis)|CCR1(Esophagus_Muscularis)	CCR2|CCR3|CXCR6|CXCR6,FYCO1|CCR1|FYCO1
Severe	Tested	ALL		17	44346610	A	G	0.19619	0.938536	85986	-0.241486	0.78546	0.0545498	9.56039e-06	intergenic	KANSL1;ARL17B	dist=43877;dist=4940			rs77718275	.	.	.	LRRC37A4
Hospitalization	Tested	ALL	M	3	46131225	C	G	0.103336	0.995875	48422	0.243512	1.27572	0.0550078	9.56117e-06	intergenic	XCR1;CCR1	dist=3889;dist=111977			rs71327023	.	.	FYCO1(Thyroid)|CCR1(Esophagus_Gastroesophageal_Junction)|SLC6A20(Muscle_Skeletal)|CXCR6(Muscle_Skeletal)|FYCO1(Esophagus_Mucosa)|CCR1(Esophagus_Mucosa)|FLT1P1(Whole_Blood)|CXCR6(Artery_Tibial)|CXCR6(Nerve_Tibial)|FYCO1(Nerve_Tibial)|FYCO1(Cells_Cultured_fibroblasts)|CCR1(Cells_Cultured_fibroblasts)|CXCR6(Artery_Aorta)|LZTFL1(Adipose_Subcutaneous)|CXCR6(Adipose_Subcutaneous)|SLC6A20(Esophagus_Muscularis)|CCR1(Esophagus_Muscularis)	.
Death	Population	ALL		3	46071081	G	A	0.102469	0.999724	487320	0.316907	1.37287	0.0715883	9.56447e-06	intronic	XCR1				rs34562820	.	.	FYCO1(Thyroid)|SLC6A20(Muscle_Skeletal)|CXCR6(Muscle_Skeletal)|FYCO1(Esophagus_Mucosa)|CCR1(Esophagus_Mucosa)|FLT1P1(Whole_Blood)|CXCR6(Artery_Tibial)|CXCR6(Nerve_Tibial)|FYCO1(Nerve_Tibial)|CCR1(Cells_Cultured_fibroblasts)|CXCR6(Artery_Aorta)|LZTFL1(Adipose_Subcutaneous)|CXCR6(Adipose_Subcutaneous)|SLC6A20(Esophagus_Muscularis)|CCR1(Esophagus_Muscularis)	.
Susceptibility	Population	ALL	F	1	43901916	C	T	0.40858	0.999021	264229	-0.0678835	0.934369	0.0153348	9.56607e-06	intronic	SZT2				rs2842180	Nicotine dependence (smoking), ever smokers versus never smokers|Sporadic Creutzfeldt-Jakob disease|Years of education	.	TIE1(Heart_Left_Ventricle)|MED8(Heart_Left_Ventricle)|TIE1(Thyroid)|CDC20(Thyroid)|MED8(Thyroid)|TIE1(Esophagus_Gastroesophageal_Junction)|TIE1(Skin_Not_Sun_Exposed_Suprapubic)|RP1-92O14.6(Skin_Not_Sun_Exposed_Suprapubic)|PTPRF(Skin_Not_Sun_Exposed_Suprapubic)|TIE1(Prostate)|TIE1(Stomach)|RP1-92O14.6(Stomach)|TIE1(Muscle_Skeletal)|MED8(Muscle_Skeletal)|TIE1(Esophagus_Mucosa)|CDC20(Esophagus_Mucosa)|RP1-92O14.6(Esophagus_Mucosa)|SZT2(Whole_Blood)|MED8(Artery_Tibial)|TIE1(Nerve_Tibial)|MED8(Nerve_Tibial)|TIE1(Skin_Sun_Exposed_Lower_leg)|RP1-92O14.6(Skin_Sun_Exposed_Lower_leg)|RP1-92O14.6(Cells_Cultured_fibroblasts)|TIE1(Artery_Aorta)|MED8(Artery_Aorta)|MED8(Ovary)|TIE1(Adipose_Visceral_Omentum)|MPL(Testis)|MED8(Testis)|SZT2(Testis)|TIE1(Adipose_Subcutaneous)|MED8(Adipose_Subcutaneous)|TIE1(Esophagus_Muscularis)|RP1-92O14.6(Esophagus_Muscularis)|MED8(Esophagus_Muscularis)|TIE1(Colon_Transverse)|TIE1(Lung)|MED8(Lung)|TIE1(Breast_Mammary_Tissue)|MED8(Breast_Mammary_Tissue)	MED8|TIE1
Severe	Tested	EUR		20	56665934	C	A	0.030194	0.982842	80559	0.57659	1.77996	0.130252	9.56727e-06	intergenic	LINC01742;C20orf85	dist=86230;dist=60024			rs76136186	.	.	.	.
Severe	Positive	ALL		22	32352045	T	C	0.0294218	1	17657	-0.592213	0.553102	0.133782	9.56831e-06	intronic	YWHAH				rs8192634	Chronic kidney disease|Triglycerides	.	.	.
Severe	Tested	ALL	M	1	193765043	C	T	0.498649	0.993984	39736	0.225651	1.25314	0.0509762	9.57302e-06	intergenic	LINC01031;NONE	dist=429960;dist=NONE			rs7530097	.	.	.	.
Susceptibility	Tested	OTHERS		3	60067086	G	A	0.67124	0.992756	2375	-0.340846	0.711168	0.0769996	9.57327e-06	intronic	FHIT				rs2736781	Diastolic blood pressure (DBP)|Abnormal Involuntary Movement Scale|Serum ratio of (gamma-glutamylmethionine*)/(n-Butyl Oleate)	.	.	.
Hospitalization	Population	ALL		2	67280207	C	G	0.0318915	0.996673	487320	0.305163	1.35685	0.0689395	9.57594e-06	intergenic	LINC01799;LINC01828	dist=81609;dist=33371			rs72890019	.	.	.	.
Severe	Positive	EUR		17	44039141	G	GT	0.263657	0.948756	15815	-0.242399	0.784743	0.0547606	9.57631e-06	intronic	MAPT				rs532052263	.	.	.	.
Susceptibility	Population	ALL		6	99559773	G	T	0.059801	0.990346	487320	-0.100563	0.904328	0.0227184	9.57729e-06	intergenic	FBXL4;MIR548AI	dist=163891;dist=12712			rs1081025	Late onset Alzheimer's disease|Asthma|Arthritis including non-Rheumatoid|Sporadic Creutzfeldt-Jakob disease|LDL cholesterol change with statins	.	.	.
Susceptibility	Population	ALL	F	3	14735856	T	C	0.313314	0.995382	264229	0.0709821	1.07356	0.0160357	9.5774e-06	intronic	C3orf20				rs9871970	.	.	CCDC174(Brain_Cortex)|CCDC174(Muscle_Skeletal)|CCDC174(Nerve_Tibial)|C3orf20(Cells_Cultured_fibroblasts)|CCDC174(Testis)|C3orf20(Testis)	.
Hospitalization	Positive	EUR		3	45936945	G	C	0.115055	0.980397	16551	0.217003	1.24235	0.0490236	9.57776e-06	intronic	CCR9;LZTFL1				rs6782814	.	.	FYCO1(Thyroid)|SLC6A20(Muscle_Skeletal)|CXCR6(Muscle_Skeletal)|FLT1P1(Whole_Blood)|CCR3(Whole_Blood)|CXCR6(Artery_Tibial)|CXCR6(Nerve_Tibial)|CXCR6(Artery_Aorta)|LZTFL1(Adipose_Subcutaneous)|CXCR6(Adipose_Subcutaneous)|CCRL2(Adipose_Subcutaneous)|SLC6A20(Esophagus_Muscularis)|CCR1(Esophagus_Muscularis)|SLC6A20(Breast_Mammary_Tissue)	.
Severe	Tested	ALL		17	43659251	C	A	0.205293	0.99545	85986	-0.229945	0.794577	0.051948	9.58012e-06	intergenic	ARL17A;MAPK8IP1P2	dist=35549;dist=18218			rs2942189	.	.	LRRC37A4P(Heart_Left_Ventricle)|DND1P1(Heart_Left_Ventricle)|RP11-707O23.1(Heart_Left_Ventricle)|MAPK8IP1P2(Heart_Left_Ventricle)|LINC02210(Heart_Left_Ventricle)|MAPT(Heart_Left_Ventricle)|KANSL1-AS1(Heart_Left_Ventricle)|KANSL1(Heart_Left_Ventricle)|RP11-259G18.3(Heart_Left_Ventricle)|RP11-259G18.1(Heart_Left_Ventricle)|LRRC37A(Heart_Left_Ventricle)|LRRC37A2(Heart_Left_Ventricle)|ARL17A(Heart_Left_Ventricle)|LRRC37A4P(Brain_Putamen_basal_ganglia)|DND1P1(Brain_Putamen_basal_ganglia)|MAPK8IP1P2(Brain_Putamen_basal_ganglia)|LINC02210(Brain_Putamen_basal_ganglia)|CRHR1(Brain_Putamen_basal_ganglia)|MAPT-AS1(Brain_Putamen_basal_ganglia)|KANSL1-AS1(Brain_Putamen_basal_ganglia)|MAPK8IP1P1(Brain_Putamen_basal_ganglia)|RP11-259G18.3(Brain_Putamen_basal_ganglia)|RP11-259G18.1(Brain_Putamen_basal_ganglia)|LRRC37A(Brain_Putamen_basal_ganglia)|LRRC37A2(Brain_Putamen_basal_ganglia)|ARL17A(Brain_Putamen_basal_ganglia)|NMT1(Thyroid)|RP11-798G7.8(Thyroid)|RP11-798G7.5(Thyroid)|LRRC37A4P(Thyroid)|DND1P1(Thyroid)|RP11-707O23.1(Thyroid)|MAPK8IP1P2(Thyroid)|LINC02210(Thyroid)|MAPT(Thyroid)|KANSL1-AS1(Thyroid)|MAPK8IP1P1(Thyroid)|RP11-259G18.3(Thyroid)|RP11-259G18.1(Thyroid)|LRRC37A(Thyroid)|LRRC37A2(Thyroid)|FAM215B(Thyroid)|ARL17A(Thyroid)|RP11-798G7.8(Esophagus_Gastroesophageal_Junction)|LRRC37A4P(Esophagus_Gastroesophageal_Junction)|DND1P1(Esophagus_Gastroesophageal_Junction)|RP11-707O23.1(Esophagus_Gastroesophageal_Junction)|MAPK8IP1P2(Esophagus_Gastroesophageal_Junction)|LINC02210(Esophagus_Gastroesophageal_Junction)|CRHR1(Esophagus_Gastroesophageal_Junction)|KANSL1-AS1(Esophagus_Gastroesophageal_Junction)|MAPK8IP1P1(Esophagus_Gastroesophageal_Junction)|RP11-259G18.3(Esophagus_Gastroesophageal_Junction)|RP11-259G18.1(Esophagus_Gastroesophageal_Junction)|LRRC37A(Esophagus_Gastroesophageal_Junction)|LRRC37A2(Esophagus_Gastroesophageal_Junction)|FAM215B(Esophagus_Gastroesophageal_Junction)|ARL17A(Esophagus_Gastroesophageal_Junction)|LRRC37A4P(Liver)|DND1P1(Liver)|RP11-707O23.1(Liver)|MAPK8IP1P2(Liver)|LINC02210(Liver)|MAPT-IT1(Liver)|RP11-669E14.4(Liver)|Metazoa_SRP(Liver)|KANSL1-AS1(Liver)|MAPK8IP1P1(Liver)|RP11-259G18.3(Liver)|LRRC37A2(Liver)|ARL17A(Liver)|LRRC37A4P(Small_Intestine_Terminal_Ileum)|DND1P1(Small_Intestine_Terminal_Ileum)|RP11-707O23.1(Small_Intestine_Terminal_Ileum)|MAPK8IP1P2(Small_Intestine_Terminal_Ileum)|LINC02210(Small_Intestine_Terminal_Ileum)|KANSL1-AS1(Small_Intestine_Terminal_Ileum)|MAPK8IP1P1(Small_Intestine_Terminal_Ileum)|RP11-259G18.3(Small_Intestine_Terminal_Ileum)|RP11-259G18.1(Small_Intestine_Terminal_Ileum)|LRRC37A(Small_Intestine_Terminal_Ileum)|LRRC37A2(Small_Intestine_Terminal_Ileum)|ARL17A(Small_Intestine_Terminal_Ileum)|CTB-39G8.3(Skin_Not_Sun_Exposed_Suprapubic)|ARHGAP27(Skin_Not_Sun_Exposed_Suprapubic)|RP11-798G7.8(Skin_Not_Sun_Exposed_Suprapubic)|LRRC37A4P(Skin_Not_Sun_Exposed_Suprapubic)|DND1P1(Skin_Not_Sun_Exposed_Suprapubic)|RP11-707O23.1(Skin_Not_Sun_Exposed_Suprapubic)|MAPK8IP1P2(Skin_Not_Sun_Exposed_Suprapubic)|LINC02210(Skin_Not_Sun_Exposed_Suprapubic)|MAPT(Skin_Not_Sun_Exposed_Suprapubic)|KANSL1-AS1(Skin_Not_Sun_Exposed_Suprapubic)|KANSL1(Skin_Not_Sun_Exposed_Suprapubic)|MAPK8IP1P1(Skin_Not_Sun_Exposed_Suprapubic)|RP11-259G18.3(Skin_Not_Sun_Exposed_Suprapubic)|RP11-259G18.1(Skin_Not_Sun_Exposed_Suprapubic)|LRRC37A(Skin_Not_Sun_Exposed_Suprapubic)|ARL17B(Skin_Not_Sun_Exposed_Suprapubic)|LRRC37A2(Skin_Not_Sun_Exposed_Suprapubic)|ARL17A(Skin_Not_Sun_Exposed_Suprapubic)|NMT1(Prostate)|LRRC37A4P(Prostate)|DND1P1(Prostate)|RP11-707O23.1(Prostate)|MAPK8IP1P2(Prostate)|LINC02210(Prostate)|MAPT(Prostate)|KANSL1-AS1(Prostate)|MAPK8IP1P1(Prostate)|RP11-259G18.3(Prostate)|RP11-259G18.1(Prostate)|LRRC37A(Prostate)|LRRC37A2(Prostate)|FAM215B(Prostate)|ARL17A(Prostate)|ARHGAP27(Stomach)|RP11-798G7.8(Stomach)|LRRC37A4P(Stomach)|DND1P1(Stomach)|RP11-707O23.1(Stomach)|MAPK8IP1P2(Stomach)|LINC02210(Stomach)|KANSL1-AS1(Stomach)|RP11-259G18.3(Stomach)|LRRC37A(Stomach)|LRRC37A2(Stomach)|ARL17A(Stomach)|LRRC37A4P(Brain_Amygdala)|DND1P1(Brain_Amygdala)|MAPK8IP1P2(Brain_Amygdala)|LINC02210(Brain_Amygdala)|KANSL1-AS1(Brain_Amygdala)|MAPK8IP1P1(Brain_Amygdala)|RP11-259G18.3(Brain_Amygdala)|RP11-259G18.1(Brain_Amygdala)|LRRC37A(Brain_Amygdala)|LRRC37A2(Brain_Amygdala)|ARL17A(Brain_Amygdala)|LRRC37A4P(Brain_Substantia_nigra)|DND1P1(Brain_Substantia_nigra)|MAPK8IP1P2(Brain_Substantia_nigra)|LINC02210(Brain_Substantia_nigra)|KANSL1-AS1(Brain_Substantia_nigra)|MAPK8IP1P1(Brain_Substantia_nigra)|RP11-259G18.3(Brain_Substantia_nigra)|LRRC37A(Brain_Substantia_nigra)|LRRC37A2(Brain_Substantia_nigra)|LRRC37A4P(Kidney_Cortex)|DND1P1(Kidney_Cortex)|MAPK8IP1P2(Kidney_Cortex)|LINC02210(Kidney_Cortex)|KANSL1-AS1(Kidney_Cortex)|MAPK8IP1P1(Kidney_Cortex)|RP11-259G18.3(Kidney_Cortex)|LRRC37A2(Kidney_Cortex)|ARHGAP27(Brain_Nucleus_accumbens_basal_ganglia)|PLEKHM1(Brain_Nucleus_accumbens_basal_ganglia)|LRRC37A4P(Brain_Nucleus_accumbens_basal_ganglia)|DND1P1(Brain_Nucleus_accumbens_basal_ganglia)|MAPK8IP1P2(Brain_Nucleus_accumbens_basal_ganglia)|LINC02210(Brain_Nucleus_accumbens_basal_ganglia)|MAPT-AS1(Brain_Nucleus_accumbens_basal_ganglia)|KANSL1-AS1(Brain_Nucleus_accumbens_basal_ganglia)|MAPK8IP1P1(Brain_Nucleus_accumbens_basal_ganglia)|RP11-259G18.3(Brain_Nucleus_accumbens_basal_ganglia)|RP11-259G18.1(Brain_Nucleus_accumbens_basal_ganglia)|LRRC37A(Brain_Nucleus_accumbens_basal_ganglia)|LRRC37A2(Brain_Nucleus_accumbens_basal_ganglia)|ARL17A(Brain_Nucleus_accumbens_basal_ganglia)|PLEKHM1(Brain_Cortex)|RP11-798G7.8(Brain_Cortex)|LRRC37A4P(Brain_Cortex)|DND1P1(Brain_Cortex)|RP11-707O23.1(Brain_Cortex)|MAPK8IP1P2(Brain_Cortex)|LINC02210(Brain_Cortex)|KANSL1-AS1(Brain_Cortex)|MAPK8IP1P1(Brain_Cortex)|RP11-259G18.3(Brain_Cortex)|RP11-259G18.1(Brain_Cortex)|LRRC37A(Brain_Cortex)|LRRC37A2(Brain_Cortex)|ARL17A(Brain_Cortex)|LRRC37A4P(Artery_Coronary)|DND1P1(Artery_Coronary)|RP11-707O23.1(Artery_Coronary)|MAPK8IP1P2(Artery_Coronary)|LINC02210(Artery_Coronary)|KANSL1-AS1(Artery_Coronary)|RP11-259G18.3(Artery_Coronary)|RP11-259G18.1(Artery_Coronary)|LRRC37A(Artery_Coronary)|LRRC37A2(Artery_Coronary)|FAM215B(Artery_Coronary)|ARL17A(Artery_Coronary)|PLEKHM1(Muscle_Skeletal)|RP11-798G7.8(Muscle_Skeletal)|LRRC37A4P(Muscle_Skeletal)|DND1P1(Muscle_Skeletal)|RP11-707O23.1(Muscle_Skeletal)|MAPK8IP1P2(Muscle_Skeletal)|LINC02210(Muscle_Skeletal)|CRHR1(Muscle_Skeletal)|MAPT-AS1(Muscle_Skeletal)|KANSL1-AS1(Muscle_Skeletal)|KANSL1(Muscle_Skeletal)|RP11-259G18.3(Muscle_Skeletal)|RP11-259G18.1(Muscle_Skeletal)|LRRC37A(Muscle_Skeletal)|ARL17B(Muscle_Skeletal)|LRRC37A2(Muscle_Skeletal)|ARL17A(Muscle_Skeletal)|CTB-39G8.3(Esophagus_Mucosa)|ARHGAP27(Esophagus_Mucosa)|AC091132.1(Esophagus_Mucosa)|PLEKHM1(Esophagus_Mucosa)|RP11-798G7.6(Esophagus_Mucosa)|LRRC37A4P(Esophagus_Mucosa)|DND1P1(Esophagus_Mucosa)|RP11-707O23.1(Esophagus_Mucosa)|MAPK8IP1P2(Esophagus_Mucosa)|LINC02210(Esophagus_Mucosa)|MAPT(Esophagus_Mucosa)|KANSL1-AS1(Esophagus_Mucosa)|KANSL1(Esophagus_Mucosa)|MAPK8IP1P1(Esophagus_Mucosa)|RP11-259G18.3(Esophagus_Mucosa)|RP11-259G18.1(Esophagus_Mucosa)|LRRC37A(Esophagus_Mucosa)|LRRC37A2(Esophagus_Mucosa)|ARL17A(Esophagus_Mucosa)|LRRC37A4P(Heart_Atrial_Appendage)|DND1P1(Heart_Atrial_Appendage)|RP11-707O23.1(Heart_Atrial_Appendage)|MAPK8IP1P2(Heart_Atrial_Appendage)|LINC02210(Heart_Atrial_Appendage)|KANSL1-AS1(Heart_Atrial_Appendage)|RP11-259G18.3(Heart_Atrial_Appendage)|RP11-259G18.1(Heart_Atrial_Appendage)|LRRC37A(Heart_Atrial_Appendage)|LRRC37A2(Heart_Atrial_Appendage)|ARL17A(Heart_Atrial_Appendage)|LRRC37A4P(Brain_Hypothalamus)|DND1P1(Brain_Hypothalamus)|MAPK8IP1P2(Brain_Hypothalamus)|LINC02210(Brain_Hypothalamus)|MAPT-AS1(Brain_Hypothalamus)|KANSL1-AS1(Brain_Hypothalamus)|MAPK8IP1P1(Brain_Hypothalamus)|RP11-259G18.3(Brain_Hypothalamus)|RP11-259G18.1(Brain_Hypothalamus)|LRRC37A(Brain_Hypothalamus)|LRRC37A2(Brain_Hypothalamus)|ARL17A(Brain_Hypothalamus)|ARHGAP27(Brain_Caudate_basal_ganglia)|PLEKHM1(Brain_Caudate_basal_ganglia)|LRRC37A4P(Brain_Caudate_basal_ganglia)|DND1P1(Brain_Caudate_basal_ganglia)|RP11-707O23.1(Brain_Caudate_basal_ganglia)|MAPK8IP1P2(Brain_Caudate_basal_ganglia)|LINC02210(Brain_Caudate_basal_ganglia)|CRHR1(Brain_Caudate_basal_ganglia)|MAPT-AS1(Brain_Caudate_basal_ganglia)|KANSL1-AS1(Brain_Caudate_basal_ganglia)|MAPK8IP1P1(Brain_Caudate_basal_ganglia)|RP11-259G18.3(Brain_Caudate_basal_ganglia)|RP11-259G18.1(Brain_Caudate_basal_ganglia)|LRRC37A(Brain_Caudate_basal_ganglia)|LRRC37A2(Brain_Caudate_basal_ganglia)|ARL17A(Brain_Caudate_basal_ganglia)|LRRC37A4P(Whole_Blood)|DND1P1(Whole_Blood)|RP11-707O23.1(Whole_Blood)|MAPK8IP1P2(Whole_Blood)|LINC02210(Whole_Blood)|KANSL1-AS1(Whole_Blood)|KANSL1(Whole_Blood)|MAPK8IP1P1(Whole_Blood)|RP11-259G18.3(Whole_Blood)|LRRC37A(Whole_Blood)|ARL17B(Whole_Blood)|LRRC37A2(Whole_Blood)|ARL17A(Whole_Blood)|RP11-798G7.8(Pituitary)|LRRC37A4P(Pituitary)|DND1P1(Pituitary)|RP11-707O23.1(Pituitary)|MAPK8IP1P2(Pituitary)|LINC02210(Pituitary)|KANSL1-AS1(Pituitary)|KANSL1(Pituitary)|MAPK8IP1P1(Pituitary)|RP11-259G18.3(Pituitary)|RP11-259G18.1(Pituitary)|LRRC37A(Pituitary)|LRRC37A2(Pituitary)|FAM215B(Pituitary)|ARL17A(Pituitary)|PLEKHM1(Artery_Tibial)|RP11-798G7.8(Artery_Tibial)|LRRC37A4P(Artery_Tibial)|DND1P1(Artery_Tibial)|RP11-707O23.1(Artery_Tibial)|MAPK8IP1P2(Artery_Tibial)|LINC02210(Artery_Tibial)|MAPT(Artery_Tibial)|KANSL1-AS1(Artery_Tibial)|KANSL1(Artery_Tibial)|RP11-259G18.3(Artery_Tibial)|RP11-259G18.1(Artery_Tibial)|LRRC37A(Artery_Tibial)|LRRC37A2(Artery_Tibial)|ARL17A(Artery_Tibial)|PLEKHM1(Adrenal_Gland)|LRRC37A4P(Adrenal_Gland)|DND1P1(Adrenal_Gland)|RP11-707O23.1(Adrenal_Gland)|MAPK8IP1P2(Adrenal_Gland)|LINC02210(Adrenal_Gland)|KANSL1-AS1(Adrenal_Gland)|MAPK8IP1P1(Adrenal_Gland)|RP11-259G18.3(Adrenal_Gland)|LRRC37A(Adrenal_Gland)|LRRC37A2(Adrenal_Gland)|ARL17A(Adrenal_Gland)|RP11-798G7.8(Uterus)|LRRC37A4P(Uterus)|DND1P1(Uterus)|RP11-707O23.1(Uterus)|MAPK8IP1P2(Uterus)|LINC02210(Uterus)|KANSL1-AS1(Uterus)|MAPK8IP1P1(Uterus)|RP11-259G18.3(Uterus)|RP11-259G18.1(Uterus)|LRRC37A(Uterus)|LRRC37A2(Uterus)|ARL17A(Uterus)|DCAKD(Nerve_Tibial)|RP11-798G7.8(Nerve_Tibial)|LRRC37A4P(Nerve_Tibial)|DND1P1(Nerve_Tibial)|RP11-707O23.1(Nerve_Tibial)|MAPK8IP1P2(Nerve_Tibial)|RPS26P8(Nerve_Tibial)|LINC02210(Nerve_Tibial)|CRHR1(Nerve_Tibial)|KANSL1-AS1(Nerve_Tibial)|MAPK8IP1P1(Nerve_Tibial)|RP11-259G18.3(Nerve_Tibial)|RP11-259G18.1(Nerve_Tibial)|LRRC37A(Nerve_Tibial)|LRRC37A2(Nerve_Tibial)|FAM215B(Nerve_Tibial)|ARL17A(Nerve_Tibial)|ARHGAP27(Skin_Sun_Exposed_Lower_leg)|RP11-798G7.8(Skin_Sun_Exposed_Lower_leg)|LRRC37A4P(Skin_Sun_Exposed_Lower_leg)|DND1P1(Skin_Sun_Exposed_Lower_leg)|RP11-707O23.1(Skin_Sun_Exposed_Lower_leg)|MAPK8IP1P2(Skin_Sun_Exposed_Lower_leg)|LINC02210(Skin_Sun_Exposed_Lower_leg)|MAPT(Skin_Sun_Exposed_Lower_leg)|KANSL1-AS1(Skin_Sun_Exposed_Lower_leg)|KANSL1(Skin_Sun_Exposed_Lower_leg)|MAPK8IP1P1(Skin_Sun_Exposed_Lower_leg)|RP11-259G18.3(Skin_Sun_Exposed_Lower_leg)|RP11-259G18.1(Skin_Sun_Exposed_Lower_leg)|LRRC37A(Skin_Sun_Exposed_Lower_leg)|ARL17B(Skin_Sun_Exposed_Lower_leg)|LRRC37A2(Skin_Sun_Exposed_Lower_leg)|FAM215B(Skin_Sun_Exposed_Lower_leg)|ARL17A(Skin_Sun_Exposed_Lower_leg)|LRRC37A4P(Brain_Hippocampus)|DND1P1(Brain_Hippocampus)|MAPK8IP1P2(Brain_Hippocampus)|LINC02210(Brain_Hippocampus)|MAPT-AS1(Brain_Hippocampus)|KANSL1-AS1(Brain_Hippocampus)|MAPK8IP1P1(Brain_Hippocampus)|RP11-259G18.3(Brain_Hippocampus)|RP11-259G18.1(Brain_Hippocampus)|LRRC37A(Brain_Hippocampus)|LRRC37A2(Brain_Hippocampus)|ARL17A(Brain_Hippocampus)|ARHGAP27(Cells_EBV-transformed_lymphocytes)|LRRC37A4P(Cells_EBV-transformed_lymphocytes)|DND1P1(Cells_EBV-transformed_lymphocytes)|RP11-707O23.1(Cells_EBV-transformed_lymphocytes)|MAPK8IP1P2(Cells_EBV-transformed_lymphocytes)|LINC02210(Cells_EBV-transformed_lymphocytes)|KANSL1-AS1(Cells_EBV-transformed_lymphocytes)|KANSL1(Cells_EBV-transformed_lymphocytes)|RP11-259G18.3(Cells_EBV-transformed_lymphocytes)|RP11-259G18.1(Cells_EBV-transformed_lymphocytes)|LRRC37A2(Cells_EBV-transformed_lymphocytes)|NMT1(Cells_Cultured_fibroblasts)|PLEKHM1(Cells_Cultured_fibroblasts)|LRRC37A4P(Cells_Cultured_fibroblasts)|DND1P1(Cells_Cultured_fibroblasts)|RP11-707O23.1(Cells_Cultured_fibroblasts)|MAPK8IP1P2(Cells_Cultured_fibroblasts)|LINC02210(Cells_Cultured_fibroblasts)|KANSL1-AS1(Cells_Cultured_fibroblasts)|KANSL1(Cells_Cultured_fibroblasts)|RP11-259G18.3(Cells_Cultured_fibroblasts)|RP11-259G18.1(Cells_Cultured_fibroblasts)|LRRC37A2(Cells_Cultured_fibroblasts)|ARL17A(Cells_Cultured_fibroblasts)|LRRC37A4P(Minor_Salivary_Gland)|DND1P1(Minor_Salivary_Gland)|MAPK8IP1P2(Minor_Salivary_Gland)|LINC02210(Minor_Salivary_Gland)|KANSL1-AS1(Minor_Salivary_Gland)|KANSL1(Minor_Salivary_Gland)|RP11-259G18.3(Minor_Salivary_Gland)|RP11-259G18.1(Minor_Salivary_Gland)|LRRC37A2(Minor_Salivary_Gland)|ARL17A(Minor_Salivary_Gland)|RP11-798G7.8(Colon_Sigmoid)|LRRC37A4P(Colon_Sigmoid)|DND1P1(Colon_Sigmoid)|RP11-707O23.1(Colon_Sigmoid)|MAPK8IP1P2(Colon_Sigmoid)|LINC02210(Colon_Sigmoid)|CRHR1(Colon_Sigmoid)|MAPT(Colon_Sigmoid)|KANSL1-AS1(Colon_Sigmoid)|KANSL1(Colon_Sigmoid)|MAPK8IP1P1(Colon_Sigmoid)|RP11-259G18.3(Colon_Sigmoid)|RP11-259G18.1(Colon_Sigmoid)|LRRC37A(Colon_Sigmoid)|LRRC37A2(Colon_Sigmoid)|FAM215B(Colon_Sigmoid)|ARL17A(Colon_Sigmoid)|LRRC37A4P(Brain_Spinal_cord_cervical_c-1)|DND1P1(Brain_Spinal_cord_cervical_c-1)|RP11-707O23.1(Brain_Spinal_cord_cervical_c-1)|MAPK8IP1P2(Brain_Spinal_cord_cervical_c-1)|LINC02210(Brain_Spinal_cord_cervical_c-1)|MAPT-AS1(Brain_Spinal_cord_cervical_c-1)|KANSL1-AS1(Brain_Spinal_cord_cervical_c-1)|MAPK8IP1P1(Brain_Spinal_cord_cervical_c-1)|RP11-259G18.3(Brain_Spinal_cord_cervical_c-1)|LRRC37A(Brain_Spinal_cord_cervical_c-1)|LRRC37A2(Brain_Spinal_cord_cervical_c-1)|PLEKHM1(Brain_Anterior_cingulate_cortex_BA24)|LRRC37A4P(Brain_Anterior_cingulate_cortex_BA24)|DND1P1(Brain_Anterior_cingulate_cortex_BA24)|MAPK8IP1P2(Brain_Anterior_cingulate_cortex_BA24)|LINC02210(Brain_Anterior_cingulate_cortex_BA24)|KANSL1-AS1(Brain_Anterior_cingulate_cortex_BA24)|MAPK8IP1P1(Brain_Anterior_cingulate_cortex_BA24)|RP11-259G18.3(Brain_Anterior_cingulate_cortex_BA24)|RP11-259G18.1(Brain_Anterior_cingulate_cortex_BA24)|LRRC37A(Brain_Anterior_cingulate_cortex_BA24)|LRRC37A2(Brain_Anterior_cingulate_cortex_BA24)|ARL17A(Brain_Anterior_cingulate_cortex_BA24)|RP11-798G7.8(Artery_Aorta)|LRRC37A4P(Artery_Aorta)|DND1P1(Artery_Aorta)|RP11-707O23.1(Artery_Aorta)|MAPK8IP1P2(Artery_Aorta)|LINC02210(Artery_Aorta)|MAPT(Artery_Aorta)|KANSL1-AS1(Artery_Aorta)|RP11-259G18.3(Artery_Aorta)|RP11-259G18.1(Artery_Aorta)|LRRC37A(Artery_Aorta)|LRRC37A2(Artery_Aorta)|ARL17A(Artery_Aorta)|LRRC37A4P(Spleen)|DND1P1(Spleen)|RP11-707O23.1(Spleen)|MAPK8IP1P2(Spleen)|LINC02210(Spleen)|MAPT(Spleen)|KANSL1-AS1(Spleen)|MAPK8IP1P1(Spleen)|RP11-259G18.3(Spleen)|RP11-259G18.1(Spleen)|LRRC37A(Spleen)|LRRC37A2(Spleen)|ARL17A(Spleen)|NMT1(Brain_Cerebellar_Hemisphere)|CTD-2020K17.1(Brain_Cerebellar_Hemisphere)|FMNL1(Brain_Cerebellar_Hemisphere)|AC091132.1(Brain_Cerebellar_Hemisphere)|PLEKHM1(Brain_Cerebellar_Hemisphere)|RP11-798G7.8(Brain_Cerebellar_Hemisphere)|LRRC37A4P(Brain_Cerebellar_Hemisphere)|DND1P1(Brain_Cerebellar_Hemisphere)|RP11-707O23.1(Brain_Cerebellar_Hemisphere)|MAPK8IP1P2(Brain_Cerebellar_Hemisphere)|LINC02210(Brain_Cerebellar_Hemisphere)|SPPL2C(Brain_Cerebellar_Hemisphere)|KANSL1-AS1(Brain_Cerebellar_Hemisphere)|KANSL1(Brain_Cerebellar_Hemisphere)|MAPK8IP1P1(Brain_Cerebellar_Hemisphere)|RP11-259G18.3(Brain_Cerebellar_Hemisphere)|RP11-259G18.1(Brain_Cerebellar_Hemisphere)|LRRC37A(Brain_Cerebellar_Hemisphere)|LRRC37A2(Brain_Cerebellar_Hemisphere)|FAM215B(Brain_Cerebellar_Hemisphere)|ARL17A(Brain_Cerebellar_Hemisphere)|RP11-798G7.8(Ovary)|LRRC37A4P(Ovary)|DND1P1(Ovary)|RP11-707O23.1(Ovary)|MAPK8IP1P2(Ovary)|LINC02210(Ovary)|KANSL1-AS1(Ovary)|MAPK8IP1P1(Ovary)|RP11-259G18.3(Ovary)|RP11-259G18.1(Ovary)|LRRC37A(Ovary)|LRRC37A2(Ovary)|FAM215B(Ovary)|ARL17A(Ovary)|PLEKHM1(Brain_Frontal_Cortex_BA9)|LRRC37A4P(Brain_Frontal_Cortex_BA9)|DND1P1(Brain_Frontal_Cortex_BA9)|MAPK8IP1P2(Brain_Frontal_Cortex_BA9)|LINC02210(Brain_Frontal_Cortex_BA9)|KANSL1-AS1(Brain_Frontal_Cortex_BA9)|KANSL1(Brain_Frontal_Cortex_BA9)|MAPK8IP1P1(Brain_Frontal_Cortex_BA9)|RP11-259G18.3(Brain_Frontal_Cortex_BA9)|RP11-259G18.1(Brain_Frontal_Cortex_BA9)|LRRC37A(Brain_Frontal_Cortex_BA9)|LRRC37A2(Brain_Frontal_Cortex_BA9)|ARL17A(Brain_Frontal_Cortex_BA9)|CTD-2020K17.1(Brain_Cerebellum)|FMNL1(Brain_Cerebellum)|AC091132.1(Brain_Cerebellum)|PLEKHM1(Brain_Cerebellum)|RP11-798G7.8(Brain_Cerebellum)|LRRC37A4P(Brain_Cerebellum)|DND1P1(Brain_Cerebellum)|MAPK8IP1P2(Brain_Cerebellum)|LINC02210(Brain_Cerebellum)|SPPL2C(Brain_Cerebellum)|MAPT(Brain_Cerebellum)|MAPT-IT1(Brain_Cerebellum)|KANSL1-AS1(Brain_Cerebellum)|KANSL1(Brain_Cerebellum)|MAPK8IP1P1(Brain_Cerebellum)|RP11-259G18.3(Brain_Cerebellum)|RP11-259G18.1(Brain_Cerebellum)|LRRC37A(Brain_Cerebellum)|LRRC37A2(Brain_Cerebellum)|FAM215B(Brain_Cerebellum)|ARL17A(Brain_Cerebellum)|LRRC37A4P(Vagina)|DND1P1(Vagina)|RP11-707O23.1(Vagina)|MAPK8IP1P2(Vagina)|LINC02210(Vagina)|KANSL1-AS1(Vagina)|MAPK8IP1P1(Vagina)|RP11-259G18.3(Vagina)|RP11-259G18.1(Vagina)|LRRC37A(Vagina)|LRRC37A2(Vagina)|ARHGAP27(Adipose_Visceral_Omentum)|PLEKHM1(Adipose_Visceral_Omentum)|RP11-798G7.8(Adipose_Visceral_Omentum)|LRRC37A4P(Adipose_Visceral_Omentum)|DND1P1(Adipose_Visceral_Omentum)|RP11-707O23.1(Adipose_Visceral_Omentum)|MAPK8IP1P2(Adipose_Visceral_Omentum)|LINC02210(Adipose_Visceral_Omentum)|CRHR1(Adipose_Visceral_Omentum)|MAPT(Adipose_Visceral_Omentum)|KANSL1-AS1(Adipose_Visceral_Omentum)|KANSL1(Adipose_Visceral_Omentum)|MAPK8IP1P1(Adipose_Visceral_Omentum)|RP11-259G18.3(Adipose_Visceral_Omentum)|RP11-259G18.1(Adipose_Visceral_Omentum)|LRRC37A(Adipose_Visceral_Omentum)|LRRC37A2(Adipose_Visceral_Omentum)|ARL17A(Adipose_Visceral_Omentum)|ARHGAP27(Testis)|AC091132.1(Testis)|PLEKHM1(Testis)|LRRC37A4P(Testis)|DND1P1(Testis)|RP11-707O23.1(Testis)|MAPK8IP1P2(Testis)|RPS26P8(Testis)|LINC02210(Testis)|MAPT(Testis)|MAPT-IT1(Testis)|RP11-669E14.6(Testis)|KANSL1-AS1(Testis)|MAPK8IP1P1(Testis)|RP11-259G18.3(Testis)|RP11-259G18.1(Testis)|ARL17B(Testis)|ARL17A(Testis)|DCAKD(Adipose_Subcutaneous)|PLEKHM1(Adipose_Subcutaneous)|RP11-798G7.8(Adipose_Subcutaneous)|LRRC37A4P(Adipose_Subcutaneous)|DND1P1(Adipose_Subcutaneous)|RP11-707O23.1(Adipose_Subcutaneous)|MAPK8IP1P2(Adipose_Subcutaneous)|LINC02210(Adipose_Subcutaneous)|CRHR1(Adipose_Subcutaneous)|KANSL1-AS1(Adipose_Subcutaneous)|KANSL1(Adipose_Subcutaneous)|RP11-259G18.3(Adipose_Subcutaneous)|RP11-259G18.1(Adipose_Subcutaneous)|LRRC37A(Adipose_Subcutaneous)|LRRC37A2(Adipose_Subcutaneous)|ARL17A(Adipose_Subcutaneous)|LRRC37A4P(Pancreas)|DND1P1(Pancreas)|RP11-707O23.1(Pancreas)|MAPK8IP1P2(Pancreas)|LINC02210(Pancreas)|KANSL1-AS1(Pancreas)|RP11-259G18.3(Pancreas)|RP11-259G18.1(Pancreas)|LRRC37A2(Pancreas)|ARL17A(Pancreas)|PLEKHM1(Esophagus_Muscularis)|LRRC37A4P(Esophagus_Muscularis)|DND1P1(Esophagus_Muscularis)|RP11-707O23.1(Esophagus_Muscularis)|MAPK8IP1P2(Esophagus_Muscularis)|LINC02210(Esophagus_Muscularis)|CRHR1(Esophagus_Muscularis)|MAPT(Esophagus_Muscularis)|KANSL1-AS1(Esophagus_Muscularis)|MAPK8IP1P1(Esophagus_Muscularis)|RP11-259G18.3(Esophagus_Muscularis)|RP11-259G18.1(Esophagus_Muscularis)|LRRC37A(Esophagus_Muscularis)|LRRC37A2(Esophagus_Muscularis)|FAM215B(Esophagus_Muscularis)|ARL17A(Esophagus_Muscularis)|RP11-798G7.8(Colon_Transverse)|LRRC37A4P(Colon_Transverse)|DND1P1(Colon_Transverse)|RP11-707O23.1(Colon_Transverse)|MAPK8IP1P2(Colon_Transverse)|LINC02210(Colon_Transverse)|MAPT(Colon_Transverse)|KANSL1-AS1(Colon_Transverse)|KANSL1(Colon_Transverse)|MAPK8IP1P1(Colon_Transverse)|RP11-259G18.3(Colon_Transverse)|RP11-259G18.1(Colon_Transverse)|LRRC37A(Colon_Transverse)|LRRC37A2(Colon_Transverse)|ARL17A(Colon_Transverse)|PLEKHM1(Lung)|RP11-798G7.8(Lung)|LRRC37A4P(Lung)|DND1P1(Lung)|RP11-707O23.1(Lung)|MAPK8IP1P2(Lung)|LINC02210(Lung)|MAPT(Lung)|KANSL1-AS1(Lung)|KANSL1(Lung)|MAPK8IP1P1(Lung)|RP11-259G18.3(Lung)|RP11-259G18.1(Lung)|LRRC37A(Lung)|LRRC37A2(Lung)|FAM215B(Lung)|ARL17A(Lung)|PLEKHM1(Breast_Mammary_Tissue)|LRRC37A4P(Breast_Mammary_Tissue)|DND1P1(Breast_Mammary_Tissue)|RP11-707O23.1(Breast_Mammary_Tissue)|MAPK8IP1P2(Breast_Mammary_Tissue)|LINC02210(Breast_Mammary_Tissue)|CRHR1(Breast_Mammary_Tissue)|KANSL1-AS1(Breast_Mammary_Tissue)|MAPK8IP1P1(Breast_Mammary_Tissue)|RP11-259G18.3(Breast_Mammary_Tissue)|RP11-259G18.1(Breast_Mammary_Tissue)|LRRC37A(Breast_Mammary_Tissue)|LRRC37A2(Breast_Mammary_Tissue)|FAM215B(Breast_Mammary_Tissue)|ARL17A(Breast_Mammary_Tissue)	MAPK8IP1
Death	Population	ALL		3	46072519	G	A	0.102469	0.999704	487320	0.316884	1.37284	0.071589	9.58021e-06	intronic	XCR1				rs34619093	.	.	FYCO1(Thyroid)|SLC6A20(Muscle_Skeletal)|CXCR6(Muscle_Skeletal)|FYCO1(Esophagus_Mucosa)|CCR1(Esophagus_Mucosa)|FLT1P1(Whole_Blood)|CXCR6(Artery_Tibial)|CXCR6(Nerve_Tibial)|FYCO1(Nerve_Tibial)|CCR1(Cells_Cultured_fibroblasts)|CXCR6(Artery_Aorta)|LZTFL1(Adipose_Subcutaneous)|CXCR6(Adipose_Subcutaneous)|SLC6A20(Esophagus_Muscularis)|CCR1(Esophagus_Muscularis)	.
Severe	Positive	ALL	M	3	46194769	G	A	0.0857146	0.997769	8352	0.457386	1.57994	0.103331	9.58146e-06	intergenic	XCR1;CCR1	dist=67433;dist=48433			rs35178150	.	.	FYCO1(Thyroid)|CCR1(Esophagus_Gastroesophageal_Junction)|SLC6A20(Muscle_Skeletal)|CXCR6(Muscle_Skeletal)|CCR1(Esophagus_Mucosa)|FLT1P1(Whole_Blood)|CCR3(Whole_Blood)|CXCR6(Artery_Tibial)|CXCR6(Nerve_Tibial)|CCR1(Cells_Cultured_fibroblasts)|CCR2(Adipose_Visceral_Omentum)|SLC6A20(Esophagus_Muscularis)|CCR1(Esophagus_Muscularis)|CXCR6(Lung)	.
Severe	Population	ALL		3	46198388	G	C	0.0782918	0.997096	487320	0.335885	1.39918	0.0758822	9.58188e-06	intergenic	XCR1;CCR1	dist=71052;dist=44814			rs35853141	.	.	FYCO1(Thyroid)|PRSS46(Thyroid)|CCR1(Esophagus_Gastroesophageal_Junction)|SLC6A20(Muscle_Skeletal)|CXCR6(Muscle_Skeletal)|CCR1(Esophagus_Mucosa)|FLT1P1(Whole_Blood)|CCR3(Whole_Blood)|CXCR6(Artery_Tibial)|CXCR6(Nerve_Tibial)|CCR1(Cells_Cultured_fibroblasts)|CCR5(Colon_Sigmoid)|CCR2(Adipose_Visceral_Omentum)|CXCR6(Adipose_Subcutaneous)|SLC6A20(Esophagus_Muscularis)|CCR1(Esophagus_Muscularis)|CXCR6(Lung)	.
Hospitalization	Positive	ALL	M	4	184201182	T	G	0.471719	0.997974	8724	-0.172247	0.841771	0.0389139	9.58354e-06	intronic	WWC2				rs12643425	Diastolic blood pressure (DBP)|Systolic blood pressure (SBP)	.	.	DCTD
Hospitalization	Population	EUR		X	127483291	T	C	0.0267034	1	458630	0.300619	1.35069	0.067916	9.58491e-06	intergenic	ACTRT1;SMARCA1	dist=296909;dist=1097192			rs147044484	.	.	.	.
Susceptibility	Population	nEUR		10	71925016	G	A	0.0315699	0.997701	28070	0.454719	1.57573	0.102731	9.58604e-06	intronic	SAR1A				rs534159809	.	.	.	.
Severe	Tested	ALL		17	76481409	A	AT	0.553153	0.985042	85986	-0.185491	0.830696	0.0419066	9.58619e-06	ncRNA_intronic	DNAH17-AS1				rs34700275	.	.	.	.
Susceptibility	Population	AFR		9	138185141	G	A	0.0544095	0.897881	7644	-0.654868	0.519511	0.147949	9.58623e-06	intergenic	LOC401557;C9orf62	dist=105989;dist=49954			rs76544424	.	.	.	.
Severe	Population	EUR		11	112973014	A	G	0.0130246	0.976051	459250	0.9135	2.49303	0.206381	9.58681e-06	intronic	NCAM1				rs7118324	Obesity with early age of onset (age >2)	.	ATF4P4(Adipose_Visceral_Omentum)	.
Hospitalization	Tested	ALL		2	156614794	C	T	0.161554	0.996235	104916	-0.156619	0.855029	0.0353844	9.58928e-06	intergenic	KCNJ3;LINC01876	dist=899928;dist=262253			rs72899095	.	.	.	.
Hospitalization	Tested	ALL	M	6	161733741	G	C	0.361359	0.988504	48422	-0.153455	0.85774	0.03467	9.59279e-06	intergenic	AGPAT4;PRKN	dist=38648;dist=34708			rs9458200	.	.	AGPAT4(Brain_Putamen_basal_ganglia)|AGPAT4(Esophagus_Mucosa)|AGPAT4(Brain_Caudate_basal_ganglia)|AGPAT4(Brain_Hippocampus)	.
Hospitalization	Tested	EUR	F	7	94935198	CA	C	0.196006	0.990343	53015	-0.235511	0.790167	0.0532097	9.5955e-06	intronic	PON1				rs3917549	.	.	PON1(Liver)|PON1(Small_Intestine_Terminal_Ileum)|ASB4(Skin_Not_Sun_Exposed_Suprapubic)|PON1(Adrenal_Gland)|ASB4(Nerve_Tibial)|ASB4(Skin_Sun_Exposed_Lower_leg)|ASB4(Pancreas)	.
Severe	Tested	ALL		17	44349736	C	T	0.195774	0.935711	85986	-0.24201	0.785048	0.0546788	9.598e-06	intergenic	KANSL1;ARL17B	dist=47003;dist=1814			rs2262140	.	.	.	MAPK8IP1|LRRC37A4
Severe	Tested	ALL		17	44349744	A	G	0.195774	0.935711	85986	-0.24201	0.785048	0.0546788	9.598e-06	intergenic	KANSL1;ARL17B	dist=47011;dist=1806			rs2469941	.	.	.	MAPK8IP1|LRRC37A4
Severe	Tested	ALL		17	44349761	A	AT	0.195774	0.935711	85986	-0.24201	0.785048	0.0546788	9.598e-06	intergenic	KANSL1;ARL17B	dist=47029;dist=1788			rs142413608	.	.	.	.
Hospitalization	Population	ALL	M	3	45977804	GAAA	G	0.104039	0.99228	223091	0.238423	1.26925	0.0538691	9.60105e-06	intronic	FYCO1				rs752233903	.	.	.	.
Death	Population	ALL		3	46058908	G	A	0.102411	0.999152	487320	0.317019	1.37303	0.0716272	9.60137e-06	UTR3	XCR1	NM_001024644:c.*3530C>T;NM_005283:c.*3530C>T;NM_001381860:c.*3530C>T			rs71327006	.	.	FYCO1(Thyroid)|SLC6A20(Muscle_Skeletal)|CXCR6(Muscle_Skeletal)|FYCO1(Esophagus_Mucosa)|CCR1(Esophagus_Mucosa)|FLT1P1(Whole_Blood)|CXCR6(Artery_Tibial)|CXCR6(Nerve_Tibial)|FYCO1(Nerve_Tibial)|CCR1(Cells_Cultured_fibroblasts)|CXCR6(Artery_Aorta)|LZTFL1(Adipose_Subcutaneous)|CXCR6(Adipose_Subcutaneous)|SLC6A20(Esophagus_Muscularis)|CCR1(Esophagus_Muscularis)	.
Hospitalization	Population	EUR	F	7	7285180	G	A	0.140504	0.995563	249299	0.265988	1.30472	0.0600977	9.60304e-06	UTR3	C1GALT1	NM_020156:c.*1822G>A			rs11766771	.	.	C1GALT1(Heart_Left_Ventricle)|C1GALT1(Brain_Putamen_basal_ganglia)|C1GALT1(Thyroid)|C1GALT1(Esophagus_Gastroesophageal_Junction)|C1GALT1(Liver)|C1GALT1(Small_Intestine_Terminal_Ileum)|C1GALT1(Skin_Not_Sun_Exposed_Suprapubic)|C1GALT1(Prostate)|C1GALT1(Stomach)|C1GALT1(Brain_Substantia_nigra)|C1GALT1(Brain_Nucleus_accumbens_basal_ganglia)|C1GALT1(Brain_Cortex)|C1GALT1(Artery_Coronary)|C1GALT1(Muscle_Skeletal)|C1GALT1(Esophagus_Mucosa)|C1GALT1(Heart_Atrial_Appendage)|C1GALT1(Brain_Hypothalamus)|C1GALT1(Brain_Caudate_basal_ganglia)|C1GALT1(Pituitary)|C1GALT1(Artery_Tibial)|C1GALT1(Adrenal_Gland)|C1GALT1(Uterus)|C1GALT1(Nerve_Tibial)|C1GALT1(Skin_Sun_Exposed_Lower_leg)|C1GALT1(Brain_Hippocampus)|C1GALT1(Cells_EBV-transformed_lymphocytes)|C1GALT1(Cells_Cultured_fibroblasts)|AC005532.5(Cells_Cultured_fibroblasts)|C1GALT1(Colon_Sigmoid)|C1GALT1(Brain_Anterior_cingulate_cortex_BA24)|C1GALT1(Artery_Aorta)|C1GALT1(Spleen)|C1GALT1(Brain_Cerebellar_Hemisphere)|C1GALT1(Ovary)|C1GALT1(Brain_Frontal_Cortex_BA9)|C1GALT1(Brain_Cerebellum)|C1GALT1(Vagina)|C1GALT1(Adipose_Visceral_Omentum)|C1GALT1(Testis)|C1GALT1(Adipose_Subcutaneous)|C1GALT1(Pancreas)|C1GALT1(Esophagus_Muscularis)|C1GALT1(Colon_Transverse)|C1GALT1(Lung)|C1GALT1(Breast_Mammary_Tissue)	C1GALT1
Hospitalization	Tested	EUR	M	3	46061218	T	C	0.0982394	0.999688	45362	0.263146	1.30102	0.0594557	9.60381e-06	UTR3	XCR1	NM_001024644:c.*1220A>G;NM_005283:c.*1220A>G;NM_001381860:c.*1220A>G			rs35334665	.	.	FYCO1(Thyroid)|SLC6A20(Muscle_Skeletal)|CXCR6(Muscle_Skeletal)|FYCO1(Esophagus_Mucosa)|CCR1(Esophagus_Mucosa)|FLT1P1(Whole_Blood)|CXCR6(Artery_Tibial)|CXCR6(Nerve_Tibial)|FYCO1(Nerve_Tibial)|CCR1(Cells_Cultured_fibroblasts)|CXCR6(Artery_Aorta)|LZTFL1(Adipose_Subcutaneous)|CXCR6(Adipose_Subcutaneous)|SLC6A20(Esophagus_Muscularis)|CCR1(Esophagus_Muscularis)	.
Hospitalization	Positive	EUR	M	19	39076920	AGGGGGT	A	0.0200943	0.983785	7784	0.645875	1.90766	0.145931	9.60429e-06	intronic	RYR1				rs143087507	.	.	SIPA1L3(Heart_Left_Ventricle)|FBXO17(Cells_Cultured_fibroblasts)|AC067969.2(Testis)	.
Severe	Tested	ALL		17	44349899	G	A	0.195774	0.935704	85986	-0.242002	0.785055	0.0546789	9.60551e-06	intergenic	KANSL1;ARL17B	dist=47166;dist=1651			rs2261016	.	.	.	MAPK8IP1
Hospitalization	Tested	ALL	M	1	187791874	T	C	0.958286	0.998519	48422	-0.364204	0.69475	0.082291	9.60856e-06	intergenic	LINC01037;NONE	dist=345520;dist=NONE			rs2430172	.	.	.	.
Susceptibility	Population	nEUR		10	71921819	G	A	0.0316295	0.998867	28070	0.454008	1.57461	0.102582	9.60882e-06	intronic	SAR1A				rs58224563	.	.	TYSND1(Brain_Putamen_basal_ganglia)|TYSND1(Thyroid)|TYSND1(Esophagus_Gastroesophageal_Junction)|TYSND1(Skin_Not_Sun_Exposed_Suprapubic)|TYSND1(Brain_Amygdala)|TYSND1(Brain_Nucleus_accumbens_basal_ganglia)|TYSND1(Brain_Cortex)|AIFM2(Esophagus_Mucosa)|TYSND1(Esophagus_Mucosa)|TYSND1(Whole_Blood)|TYSND1(Nerve_Tibial)|TYSND1(Skin_Sun_Exposed_Lower_leg)|TYSND1(Cells_Cultured_fibroblasts)|TYSND1(Colon_Sigmoid)|TYSND1(Artery_Aorta)|TYSND1(Brain_Cerebellar_Hemisphere)|TYSND1(Brain_Frontal_Cortex_BA9)|AIFM2(Brain_Cerebellum)|TYSND1(Brain_Cerebellum)|TYSND1(Adipose_Subcutaneous)|TYSND1(Esophagus_Muscularis)	.
Hospitalization	Population	ALL	F	7	17764375	A	C	0.819072	0.973012	264229	0.226897	1.2547	0.0512671	9.60965e-06	intergenic	LINC02889;SNX13	dist=165842;dist=66010			rs2723580	PROP taste detection threshold|Serum creatinine|Total cholesterol	.	.	.
Hospitalization	Tested	ALL	M	18	34117792	A	G	0.179928	0.996216	48422	-0.189921	0.827025	0.0429127	9.61071e-06	intronic	FHOD3				rs12969158	HDL cholesterol|Triglycerides	.	TPGS2(Thyroid)	.
Severe	Tested	ALL		3	46310840	T	C	0.0642573	0.996993	85986	0.377501	1.45863	0.0852967	9.6114e-06	intergenic	CCR3;CCR2	dist=2643;dist=84395			rs71327047	.	.	SLC6A20(Muscle_Skeletal)|LINC02009(Muscle_Skeletal)|CCR1(Esophagus_Mucosa)|FLT1P1(Whole_Blood)|CXCR6(Nerve_Tibial)|CCR1(Cells_Cultured_fibroblasts)|CCR2(Adipose_Visceral_Omentum)|SLC6A20(Esophagus_Muscularis)|CCR1(Esophagus_Muscularis)	.
Hospitalization	Population	EUR	M	3	45855125	AGTC	A	0.781056	0.986639	209951	0.186221	1.20469	0.0420769	9.61184e-06	intergenic	SLC6A20;LZTFL1	dist=17098;dist=9682			rs774383217	.	.	.	.
Death	Population	ALL		3	46081306	T	C	0.102449	0.999544	487320	0.316879	1.37284	0.0715994	9.61208e-06	intronic	XCR1				rs34438204	.	.	FYCO1(Thyroid)|SLC6A20(Muscle_Skeletal)|CXCR6(Muscle_Skeletal)|FYCO1(Esophagus_Mucosa)|CCR1(Esophagus_Mucosa)|FLT1P1(Whole_Blood)|CXCR6(Artery_Tibial)|CXCR6(Nerve_Tibial)|FYCO1(Nerve_Tibial)|CCR1(Cells_Cultured_fibroblasts)|CXCR6(Artery_Aorta)|LZTFL1(Adipose_Subcutaneous)|CXCR6(Adipose_Subcutaneous)|SLC6A20(Esophagus_Muscularis)|CCR1(Esophagus_Muscularis)	.
Severe	Tested	ALL	M	1	193711085	A	G	0.507099	0.995314	39736	0.225657	1.25315	0.0509886	9.61621e-06	intergenic	LINC01031;NONE	dist=376002;dist=NONE			rs6677654	.	.	.	.
Severe	Tested	ALL		3	45937833	G	T	0.177729	0.986226	85986	0.242072	1.27389	0.0546979	9.61658e-06	intronic	CCR9;LZTFL1				rs3774641	Refractive error|HDL cholesterol	.	XCR1(Skin_Not_Sun_Exposed_Suprapubic)|CXCR6(Muscle_Skeletal)|FYCO1(Muscle_Skeletal)|CCR3(Muscle_Skeletal)|XCR1(Esophagus_Mucosa)|FYCO1(Pituitary)|CCR9(Nerve_Tibial)|CCR9(Colon_Transverse)	CCR9|CCR1
Susceptibility	Population	AFR		12	42469325	C	T	0.109773	0.952904	7644	0.455309	1.57666	0.102881	9.61739e-06	intergenic	LINC02400;GXYLT1	dist=309942;dist=6323			rs61324279	.	.	.	.
Susceptibility	Population	ALL	M	17	71593599	G	A	0.0112318	0.878281	223091	0.362092	1.43633	0.0818177	9.61756e-06	intronic	SDK2				rs143251452	.	.	.	.
Severe	Positive	ALL	M	3	46261256	A	G	0.103185	0.994991	8352	0.433174	1.54215	0.0978794	9.61774e-06	intergenic	CCR1;CCR3	dist=11452;dist=22616			rs35984988	.	.	PRSS46(Thyroid)|PRSS45(Thyroid)|CCR1(Esophagus_Gastroesophageal_Junction)|CCR1(Esophagus_Mucosa)|FLT1P1(Whole_Blood)|CXCR6(Nerve_Tibial)|CCR1(Cells_Cultured_fibroblasts)|CCR2(Adipose_Visceral_Omentum)|SLC6A20(Esophagus_Muscularis)|CCR1(Esophagus_Muscularis)|CXCR6(Lung)	.
Hospitalization	Population	ALL	M	10	19666851	C	T	0.872297	0.997453	223091	-0.216259	0.805527	0.0488657	9.61855e-06	intronic	MALRD1				rs7912934	HDL cholesterol|College completion|HDL cholesterol change with statins|Advanced age-related macular degeneration (geographic atrophy)	.	.	.
Death	Population	ALL		3	46123900	T	TAC	0.103235	0.989889	487320	0.31718	1.37325	0.07167	9.61923e-06	intronic	XCR1				rs34278810	.	.	.	.
Hospitalization	Positive	EUR	F	14	20934534	C	T	0.0184978	0.823452	8767	0.865001	2.37501	0.195456	9.62009e-06	intergenic	PIP4P1;PNP	dist=4763;dist=3031			rs148420214	.	.	PNP(Adipose_Subcutaneous)	.
Hospitalization	Tested	ALL		19	35081655	A	ACT	0.60886	0.992012	104916	0.115855	1.12283	0.0261786	9.62019e-06	ncRNA_intronic	SCGB1B2P				rs74177165	.	.	ZNF181(Thyroid)|SCGB1B2P(Skin_Not_Sun_Exposed_Suprapubic)|SCGB2B2(Skin_Not_Sun_Exposed_Suprapubic)|CTD-2553L13.9(Muscle_Skeletal)|CTD-2553L13.5(Heart_Atrial_Appendage)|ZNF181(Heart_Atrial_Appendage)|ZNF181(Nerve_Tibial)|SCGB1B2P(Skin_Sun_Exposed_Lower_leg)|ZNF181(Colon_Sigmoid)|ZNF181(Lung)	.
Severe	Tested	ALL	M	1	193722357	C	T	0.399551	0.997854	39736	-0.230574	0.794078	0.0521013	9.62224e-06	intergenic	LINC01031;NONE	dist=387274;dist=NONE			rs6684994	.	.	.	.
Severe	Population	ALL	M	3	45843439	G	T	0.0741005	0.96614	223091	0.440671	1.55375	0.0995764	9.62407e-06	intergenic	SLC6A20;LZTFL1	dist=5411;dist=21371			rs17763569	HDL cholesterol	.	SLC6A20(Muscle_Skeletal)|CXCR6(Muscle_Skeletal)|CCR1(Esophagus_Mucosa)|CCR9(Whole_Blood)|CXCR6(Artery_Tibial)|RP11-697K23.3(Nerve_Tibial)|SLC6A20(Nerve_Tibial)|CXCR6(Adipose_Subcutaneous)|SLC6A20(Esophagus_Muscularis)|SLC6A20(Breast_Mammary_Tissue)	CXCR6|CCR1|CXCR6,FYCO1
Hospitalization	Positive	EUR	F	20	6397127	G	A	0.0455062	0.99286	8767	0.499873	1.64851	0.112955	9.62516e-06	intergenic	FERMT1;CASC20	dist=293450;dist=10252			rs78714045	.	.	.	.
Severe	Tested	ALL		17	44351007	T	C	0.195773	0.935613	85986	-0.241991	0.785064	0.0546819	9.62519e-06	downstream	ARL17B	dist=543			rs2732709	.	.	.	MAPK8IP1|LRRC37A4
Severe	Tested	ALL		17	44350125	C	T	0.195773	0.935681	85986	-0.24198	0.785072	0.0546797	9.62604e-06	intergenic	KANSL1;ARL17B	dist=47392;dist=1425			rs2668611	.	.	.	MAPK8IP1|LRRC37A4
Susceptibility	Population	nEUR		7	136064682	G	C	0.429715	0.998193	28070	0.152972	1.16529	0.0345669	9.62622e-06	intergenic	MTPN;CHRM2	dist=402575;dist=488717			rs7809353	Paternal transmission distortion|Lp-PLA2 activity|Lp-PLA2 mass	.	.	.
Severe	Tested	ALL		17	44350203	A	G	0.195772	0.935675	85986	-0.241981	0.785071	0.05468	9.62642e-06	intergenic	KANSL1;ARL17B	dist=47470;dist=1347			rs2668612	.	.	.	MAPK8IP1|LRRC37A4
Severe	Tested	ALL		17	44351249	C	A	0.195773	0.935595	85986	-0.241983	0.78507	0.0546823	9.63321e-06	downstream	ARL17B	dist=301			rs2532328	.	.	.	MAPK8IP1|LRRC37A4
Hospitalization	Population	ALL	M	3	46053968	A	G	0.103858	0.998157	223091	0.237568	1.26816	0.0536846	9.63329e-06	intergenic	FYCO1;XCR1	dist=16652;dist=4533			rs35883205	.	.	FYCO1(Thyroid)|SLC6A20(Muscle_Skeletal)|CXCR6(Muscle_Skeletal)|FYCO1(Esophagus_Mucosa)|CCR1(Esophagus_Mucosa)|FLT1P1(Whole_Blood)|CXCR6(Artery_Tibial)|CXCR6(Nerve_Tibial)|FYCO1(Nerve_Tibial)|CXCR6(Skin_Sun_Exposed_Lower_leg)|FYCO1(Cells_Cultured_fibroblasts)|CCR1(Cells_Cultured_fibroblasts)|CXCR6(Artery_Aorta)|LZTFL1(Adipose_Subcutaneous)|CXCR6(Adipose_Subcutaneous)|SLC6A20(Esophagus_Muscularis)|CCR1(Esophagus_Muscularis)	.
Hospitalization	Positive	ALL	F	2	159763825	TA	T	0.224104	0.937563	9757	0.241486	1.27314	0.0545707	9.63579e-06	intergenic	DAPL1;TANC1	dist=91324;dist=61320			rs1345747251	.	.	.	.
Hospitalization	Positive	EUR		X	145967072	T	C	0.215936	0.981445	16529	-0.133528	0.875003	0.0301747	9.6365e-06	intergenic	CXorf51B;MIR513C	dist=70810;dist=304150			rs6525770	.	.	.	.
Susceptibility	Population	ALL	M	17	35917464	T	C	0.0166158	0.998475	223091	0.279938	1.32305	0.0632605	9.63673e-06	intronic	SYNRG				rs17576667	Autism	.	.	.
Severe	Tested	ALL		17	44350310	G	A	0.195772	0.93567	85986	-0.241968	0.785081	0.0546801	9.63713e-06	intergenic	KANSL1;ARL17B	dist=47577;dist=1240			rs2668614	.	.	.	MAPK8IP1|LRRC37A4
Severe	Positive	ALL		17	44412076	A	G	0.198439	0.957504	17657	-0.253511	0.776071	0.0572889	9.6384e-06	intronic	ARL17A;ARL17B;LRRC37A				rs62073257	.	.	.	.
Death	Tested	EUR		20	56653615	G	A	0.0302856	0.988195	80559	0.608608	1.83787	0.137535	9.63862e-06	intergenic	LINC01742;C20orf85	dist=73911;dist=72343			rs75024694	.	.	.	.
Hospitalization	Tested	EUR	M	3	46067507	T	G	0.0982483	0.999763	45362	0.263109	1.30097	0.0594582	9.63904e-06	intronic	XCR1				rs35161099	.	.	FYCO1(Thyroid)|SLC6A20(Muscle_Skeletal)|CXCR6(Muscle_Skeletal)|FYCO1(Esophagus_Mucosa)|CCR1(Esophagus_Mucosa)|FLT1P1(Whole_Blood)|CXCR6(Artery_Tibial)|CXCR6(Nerve_Tibial)|FYCO1(Nerve_Tibial)|CCR1(Cells_Cultured_fibroblasts)|CXCR6(Artery_Aorta)|LZTFL1(Adipose_Subcutaneous)|CXCR6(Adipose_Subcutaneous)|SLC6A20(Esophagus_Muscularis)|CCR1(Esophagus_Muscularis)	.
Severe	Tested	ALL	M	17	39954647	G	T	0.896241	0.960779	39736	-0.386104	0.6797	0.0872535	9.64056e-06	intergenic	JUP;P3H4	dist=11627;dist=3558			rs12948617	.	.	NT5C3B(Heart_Left_Ventricle)|KLHL10(Thyroid)|NT5C3B(Thyroid)|RP11-156E6.1(Thyroid)|ZNF385C(Thyroid)|NT5C3B(Esophagus_Gastroesophageal_Junction)|NT5C3B(Liver)|COASY(Liver)|NT5C3B(Small_Intestine_Terminal_Ileum)|NT5C3B(Skin_Not_Sun_Exposed_Suprapubic)|NT5C3B(Prostate)|NT5C3B(Stomach)|NT5C3B(Brain_Cortex)|NT5C3B(Artery_Coronary)|NT5C3B(Muscle_Skeletal)|ZNF385C(Muscle_Skeletal)|NT5C3B(Esophagus_Mucosa)|P3H4(Heart_Atrial_Appendage)|NT5C3B(Heart_Atrial_Appendage)|ZNF385C(Heart_Atrial_Appendage)|JUP(Whole_Blood)|NT5C3B(Whole_Blood)|NT5C3B(Pituitary)|JUP(Artery_Tibial)|NT5C3B(Artery_Tibial)|NT5C3B(Adrenal_Gland)|P3H4(Nerve_Tibial)|KLHL10(Nerve_Tibial)|NT5C3B(Nerve_Tibial)|ZNF385C(Nerve_Tibial)|KRT14(Skin_Sun_Exposed_Lower_leg)|NT5C3B(Skin_Sun_Exposed_Lower_leg)|NT5C3B(Cells_Cultured_fibroblasts)|NT5C3B(Colon_Sigmoid)|ZNF385C(Colon_Sigmoid)|JUP(Artery_Aorta)|NT5C3B(Artery_Aorta)|JUP(Spleen)|NT5C3B(Spleen)|NT5C3B(Brain_Cerebellum)|P3H4(Adipose_Visceral_Omentum)|NT5C3B(Adipose_Visceral_Omentum)|CTD-2132N18.2(Testis)|NT5C3B(Adipose_Subcutaneous)|NT5C3B(Pancreas)|NT5C3B(Esophagus_Muscularis)|NT5C3B(Colon_Transverse)|NT5C3B(Lung)|NT5C3B(Breast_Mammary_Tissue)	JUP
Hospitalization	Population	ALL	M	10	19677159	C	T	0.872581	0.998931	223091	-0.216325	0.805473	0.0488862	9.64072e-06	intronic	MALRD1				rs10763973	HDL cholesterol|College completion|HDL cholesterol change with statins|Advanced age-related macular degeneration (geographic atrophy)	.	.	.
Severe	Tested	ALL		17	44350511	A	G	0.195773	0.935653	85986	-0.241964	0.785084	0.0546805	9.64192e-06	intergenic	KANSL1;ARL17B	dist=47778;dist=1039			rs2262144	.	.	.	MAPK8IP1|LRRC37A4
Hospitalization	Population	ALL	M	7	122352464	T	G	0.0372191	0.998558	223091	0.389777	1.47665	0.0880844	9.64252e-06	intronic	CADPS2				rs28403443	.	.	.	.
Severe	Tested	ALL		17	44350662	G	C	0.195773	0.935638	85986	-0.241962	0.785086	0.0546809	9.64521e-06	downstream	ARL17B	dist=888			rs2668616	.	.	.	MAPK8IP1|LRRC37A4
Severe	Tested	ALL		3	46263745	C	T	0.0706975	0.998484	85986	0.357654	1.42997	0.0808261	9.64525e-06	intergenic	CCR1;CCR3	dist=13941;dist=20127			rs34005848	.	.	PRSS46(Thyroid)|CCR1(Esophagus_Gastroesophageal_Junction)|SLC6A20(Muscle_Skeletal)|LINC02009(Muscle_Skeletal)|CCR1(Esophagus_Mucosa)|FLT1P1(Whole_Blood)|CCR3(Whole_Blood)|CXCR6(Artery_Tibial)|CXCR6(Nerve_Tibial)|CCR1(Cells_Cultured_fibroblasts)|CCR5(Colon_Sigmoid)|CCR2(Adipose_Visceral_Omentum)|CXCR6(Adipose_Subcutaneous)|SLC6A20(Esophagus_Muscularis)|CCR1(Esophagus_Muscularis)	.
Hospitalization	Tested	ALL	F	2	151827909	C	T	0.0595703	0.979372	56494	0.385627	1.47054	0.0871482	9.64585e-06	intergenic	LINC02612;RBM43	dist=336038;dist=276545			rs10200786	Tetrology of fallot	.	.	.
Severe	Tested	ALL		17	44350527	T	A	0.195773	0.935644	85986	-0.241958	0.785089	0.0546808	9.64739e-06	intergenic	KANSL1;ARL17B	dist=47794;dist=1023			rs2732710	.	.	.	MAPK8IP1|LRRC37A4
Susceptibility	Population	AFR		11	91430894	A	C	0.0257426	0.972145	7644	0.917233	2.50236	0.207288	9.64793e-06	intergenic	DISC1FP1;FAT3	dist=782674;dist=527090			rs143918842	.	.	.	.
Susceptibility	Population	nEUR		4	128710802	C	CA	0.578635	0.967275	28070	-0.163597	0.849084	0.0369719	9.64835e-06	intronic	HSPA4L				rs56249580	.	.	.	.
Hospitalization	Tested	ALL	M	3	46128709	T	C	0.103066	0.996353	48422	0.243636	1.27588	0.0550602	9.64848e-06	intergenic	XCR1;CCR1	dist=1373;dist=114493			rs13075528	.	.	FYCO1(Thyroid)|CCR1(Esophagus_Gastroesophageal_Junction)|SLC6A20(Muscle_Skeletal)|CXCR6(Muscle_Skeletal)|FYCO1(Esophagus_Mucosa)|CCR1(Esophagus_Mucosa)|FLT1P1(Whole_Blood)|CXCR6(Artery_Tibial)|CXCR6(Nerve_Tibial)|FYCO1(Nerve_Tibial)|FYCO1(Cells_Cultured_fibroblasts)|CCR1(Cells_Cultured_fibroblasts)|CXCR6(Artery_Aorta)|LZTFL1(Adipose_Subcutaneous)|CXCR6(Adipose_Subcutaneous)|SLC6A20(Esophagus_Muscularis)|CCR1(Esophagus_Muscularis)	.
Severe	Population	EUR	M	7	140031292	A	G	0.130807	0.986444	209951	0.351141	1.42069	0.079356	9.64953e-06	intergenic	KDM7A-DT;SLC37A3	dist=151852;dist=2260			rs10085565	.	.	.	.
Hospitalization	Positive	EUR	F	2	172135190	G	A	0.496935	0.997881	8767	0.204666	1.22712	0.0462536	9.64975e-06	intergenic	TLK1;METTL8	dist=47387;dist=37066			rs10803858	.	.	CYBRD1(Muscle_Skeletal)|GAD1(Esophagus_Mucosa)|METTL8(Whole_Blood)|CYBRD1(Artery_Tibial)|CYBRD1(Nerve_Tibial)|CYBRD1(Skin_Sun_Exposed_Lower_leg)|CYBRD1(Colon_Sigmoid)|METTL8(Spleen)|CYBRD1(Adipose_Visceral_Omentum)|CYBRD1(Esophagus_Muscularis)|CYBRD1(Lung)	.
Hospitalization	Positive	nEUR		4	138954074	A	C	0.013501	0.909019	1930	1.58066	4.85816	0.357222	9.65035e-06	ncRNA_intronic	LINC00616				rs112579539	.	.	.	.
Hospitalization	Population	EUR	F	2	151789681	T	C	0.0647119	0.973412	249299	0.383132	1.46687	0.0865864	9.6508e-06	intergenic	LINC02612;RBM43	dist=297810;dist=314773			rs72864611	.	.	.	.
Susceptibility	Population	EUR		5	97882827	A	G	0.784091	0.999136	459250	-0.0623712	0.939534	0.0140958	9.65264e-06	intergenic	LINC01846;RGMB	dist=385884;dist=221509			rs9327466	.	.	RGMB-AS1(Cells_Cultured_fibroblasts)	.
Susceptibility	Population	ALL	F	3	115736713	T	C	0.404964	0.994691	264229	0.0675568	1.06989	0.0152677	9.65294e-06	intronic	LSAMP				rs7625191	Stabilized warfarin dose|Body mass index (BMI)|Bipolar disorder	.	.	LSAMP
Susceptibility	Population	nEUR		14	68731157	T	G	0.0894693	0.892003	28070	-0.308214	0.734758	0.0696562	9.65354e-06	intronic	RAD51B				rs1957571	.	.	.	.
Susceptibility	Tested	EUR		X	30504504	C	T	0.0309959	0.978949	98238	-0.133343	0.875165	0.0301357	9.65555e-06	intergenic	NR0B1;TASL	dist=176997;dist=72435			rs112378155	.	.	.	.
Severe	Tested	ALL	M	3	66094697	A	G	0.219902	0.966533	39736	0.27901	1.32182	0.0630573	9.65707e-06	intergenic	MAGI1;SLC25A26	dist=70104;dist=24588			rs28544143	.	.	.	.
Severe	Population	ALL		3	46209427	T	C	0.0785788	0.998965	487320	0.33492	1.39783	0.0756935	9.65848e-06	intergenic	XCR1;CCR1	dist=82091;dist=33775			rs35288652	.	.	FYCO1(Thyroid)|CCR1(Esophagus_Gastroesophageal_Junction)|SLC6A20(Muscle_Skeletal)|CXCR6(Muscle_Skeletal)|CCR1(Esophagus_Mucosa)|FLT1P1(Whole_Blood)|CCR3(Whole_Blood)|CXCR6(Artery_Tibial)|CXCR6(Nerve_Tibial)|CCR1(Cells_Cultured_fibroblasts)|CCR5(Colon_Sigmoid)|CCR2(Adipose_Visceral_Omentum)|SLC6A20(Esophagus_Muscularis)|CCR1(Esophagus_Muscularis)|CXCR6(Lung)	.
Susceptibility	Tested	EUR	M	9	136045486	G	A	0.301152	0.993645	45362	0.0874586	1.0914	0.0197661	9.65888e-06	intergenic	GBGT1;OBP2B	dist=6185;dist=35180			rs71503174	.	.	ABO(Whole_Blood)	.
Severe	Tested	ALL		17	44357885	T	G	0.197895	0.921197	85986	-0.243022	0.784255	0.0549243	9.6592e-06	intronic	ARL17B				rs2696518	.	.	.	MAPK8IP1|LRRC37A4
Hospitalization	Tested	ALL	M	3	41883170	G	T	0.0185046	0.99979	48422	0.524742	1.69002	0.118596	9.66123e-06	intronic	ULK4				rs140840524	.	.	ULK4(Whole_Blood)|ULK4(Esophagus_Muscularis)	.
Death	Tested	EUR		9	34359404	G	GT	0.32294	0.937106	80559	-0.222285	0.800687	0.0502382	9.66158e-06	intergenic	NUDT2;MYORG	dist=15694;dist=7259			rs536997410	.	.	.	.
Hospitalization	Tested	ALL	M	3	41885612	C	G	0.0185048	0.999904	48422	0.524725	1.68999	0.118593	9.66221e-06	intronic	ULK4				rs56377840	.	.	ULK4(Whole_Blood)|ULK4(Esophagus_Muscularis)	.
Severe	Tested	EUR	F	6	19250683	C	CAAAAAA	0.225623	0.996045	43360	0.389684	1.47651	0.0880728	9.6639e-06	intergenic	LOC101928519;LOC105374960	dist=69973;dist=199368			rs201159538	.	.	.	.
Severe	Tested	ALL		17	44356770	G	A	0.200429	0.925343	85986	-0.241008	0.785836	0.0544707	9.66485e-06	intronic	ARL17B				rs2732695	.	.	.	MAPK8IP1
Susceptibility	Tested	AFR		6	136234431	C	T	0.0113497	0.813113	1838	1.70626	5.50832	0.385641	9.66754e-06	intronic	PDE7B				rs74940079	.	.	.	.
Hospitalization	Tested	EUR	M	7	76984449	C	A	0.0793908	0.996937	45362	0.290121	1.33659	0.065572	9.6684e-06	intronic	GSAP				rs2037752	2 hour glucose|LDL cholesterol change with statins	.	GSAP(Liver)	DTX2P1-UPK3BP1-PMS2P11|PION
Susceptibility	Tested	AFR		6	77634129	C	T	0.0458469	0.932528	1838	0.813244	2.25521	0.183808	9.67019e-06	intergenic	LINC02540;HTR1B	dist=330789;dist=536512			rs9447916	.	.	.	.
Susceptibility	Tested	ALL		20	55006386	G	A	0.0108561	0.918932	104916	-0.291099	0.747441	0.0657939	9.67033e-06	intronic	CASS4				rs16979909	Microalbuminuria	.	.	.
Hospitalization	Tested	ALL	M	3	41880451	A	C	0.0185052	0.99991	48422	0.52469	1.68993	0.118591	9.67197e-06	intronic	ULK4				rs9841817	.	.	ULK4(Whole_Blood)|ULK4(Esophagus_Muscularis)	.
Hospitalization	Population	ALL	M	7	122324708	CA	C	0.0375044	0.997896	223091	0.387236	1.4729	0.0875235	9.67279e-06	intronic	CADPS2				rs935943139	.	.	.	.
Hospitalization	Tested	ALL	M	3	41875743	T	C	0.0185052	0.999914	48422	0.524685	1.68993	0.11859	9.67328e-06	intronic	ULK4				rs28590463	.	.	ULK4(Whole_Blood)|ULK4(Esophagus_Muscularis)	.
Severe	Positive	ALL	M	1	193748305	T	A	0.390031	0.999139	8352	-0.251183	0.77788	0.0567731	9.67368e-06	intergenic	LINC01031;NONE	dist=413222;dist=NONE			rs7523919	.	.	.	.
Hospitalization	Tested	ALL	M	1	187789709	G	A	0.958274	0.998578	48422	-0.364001	0.694891	0.0822733	9.67597e-06	intergenic	LINC01037;NONE	dist=343355;dist=NONE			rs2430178	.	.	.	.
Death	Population	ALL		19	55895979	TGTGCAGATCAGACA	T	0.829439	0.991569	487320	0.262246	1.29985	0.0592742	9.67611e-06	upstream	TMEM238	dist=320			rs3842412	.	.	RPL28(Skin_Not_Sun_Exposed_Suprapubic)|RPL28(Brain_Cortex)|TMEM238(Muscle_Skeletal)|COX6B2(Whole_Blood)|RPL28(Pituitary)|TMEM238(Artery_Tibial)|RPL28(Artery_Tibial)|RPL28(Nerve_Tibial)|SHISA7(Nerve_Tibial)|RPL28(Skin_Sun_Exposed_Lower_leg)|TMEM190(Testis)|RPL28(Pancreas)|RPL28(Colon_Transverse)|TMEM190(Lung)|RPL28(Lung)	.
Severe	Tested	EUR		5	136705708	G	A	0.0639342	0.969719	80559	0.401411	1.49393	0.0907296	9.67745e-06	intronic	SPOCK1				rs1229704	Triglycerides change with statins|Aortic valve calcium|Irritible bowel syndrome|Gene expression of TRIM38 in peripheral blood monocytes	.	SPOCK1(Muscle_Skeletal)	.
Death	Positive	EUR		2	125374592	G	T	0.532985	0.994623	15815	0.217297	1.24271	0.049115	9.67764e-06	intronic	CNTNAP5				rs13035022	.	.	CNTNAP5(Pituitary)	.
Severe	Tested	EUR		17	44356746	T	C	0.203565	0.924498	80559	-0.247373	0.780849	0.0559132	9.67856e-06	intronic	ARL17B				rs113896715	.	.	.	LRRC37A4P|KANSL1-AS1|RP11-259G18.2|LOC644246|DND1P1|CRHR1|LRRC37A2|CRHR1-IT1|RP11-707O23.5|LRRC37A|KIAA1267|RP11-259G18.3
Hospitalization	Tested	ALL	M	16	10789771	A	G	0.230389	0.997304	48422	0.174197	1.19029	0.0393733	9.67887e-06	upstream	TEKT5	dist=984			rs9936327	Advanced age-related macular degeneration|Infant head circumference|Years of education|Gene expression of FLJ32871 in CEU-CHB-JPT lymphoblastoid cell lines|Height	.	TEKT5(Thyroid)	.
Severe	Positive	EUR	F	19	6910773	G	A	0.753313	0.991012	8363	-0.401957	0.66901	0.0908536	9.6789e-06	intronic	ADGRE1				rs434270	.	.	ADGRE1(Whole_Blood)|CTC-312O10.2(Whole_Blood)|ADGRE1(Spleen)|ADGRE1(Adipose_Subcutaneous)|ADGRE1(Colon_Transverse)	.
Susceptibility	Tested	nEUR		12	42566580	G	A	0.220691	0.997261	6539	0.211692	1.23577	0.0478483	9.67901e-06	intronic	YAF2				rs12582890	.	.	RP11-328C8.4(Thyroid)|RP11-328C8.4(Esophagus_Gastroesophageal_Junction)|RP11-328C8.4(Prostate)|RP11-328C8.4(Brain_Nucleus_accumbens_basal_ganglia)|YAF2(Artery_Coronary)|RP11-328C8.4(Muscle_Skeletal)|RP11-328C8.4(Heart_Atrial_Appendage)|RP11-328C8.4(Brain_Hypothalamus)|RP11-328C8.4(Brain_Caudate_basal_ganglia)|RP11-328C8.4(Pituitary)|YAF2(Artery_Tibial)|RP11-328C8.4(Uterus)|RP11-328C8.4(Nerve_Tibial)|RP11-328C8.4(Skin_Sun_Exposed_Lower_leg)|RP11-328C8.4(Cells_EBV-transformed_lymphocytes)|YAF2(Cells_Cultured_fibroblasts)|RP11-328C8.4(Colon_Sigmoid)|YAF2(Artery_Aorta)|RP11-328C8.4(Artery_Aorta)|RP11-328C8.4(Spleen)|GXYLT1(Brain_Cerebellar_Hemisphere)|PPHLN1(Brain_Cerebellar_Hemisphere)|RP11-328C8.4(Brain_Cerebellar_Hemisphere)|PRICKLE1(Brain_Cerebellar_Hemisphere)|RP11-328C8.4(Ovary)|GXYLT1(Brain_Cerebellum)|PPHLN1(Brain_Cerebellum)|RP11-328C8.4(Brain_Cerebellum)|PRICKLE1(Brain_Cerebellum)|RP11-328C8.4(Adipose_Visceral_Omentum)|ZCRB1(Testis)|RP11-351C21.2(Testis)|RP11-328C8.4(Adipose_Subcutaneous)|ZCRB1(Pancreas)|RP11-328C8.4(Pancreas)|RP11-328C8.4(Esophagus_Muscularis)|RP11-328C8.4(Colon_Transverse)|RP11-328C8.4(Lung)|RP11-328C8.4(Breast_Mammary_Tissue)	PRICKLE1
Death	Population	ALL		3	46087992	G	A	0.102433	0.999171	487320	0.31686	1.37281	0.0716196	9.67933e-06	intronic	XCR1				rs34679077	.	.	FYCO1(Thyroid)|SLC6A20(Muscle_Skeletal)|CXCR6(Muscle_Skeletal)|FYCO1(Esophagus_Mucosa)|CCR1(Esophagus_Mucosa)|FLT1P1(Whole_Blood)|CXCR6(Artery_Tibial)|CXCR6(Nerve_Tibial)|FYCO1(Nerve_Tibial)|CCR1(Cells_Cultured_fibroblasts)|CXCR6(Artery_Aorta)|LZTFL1(Adipose_Subcutaneous)|CXCR6(Adipose_Subcutaneous)|SLC6A20(Esophagus_Muscularis)|CCR1(Esophagus_Muscularis)	.
Severe	Population	EUR		14	95510346	C	G	0.0189011	0.974235	459250	0.73482	2.08511	0.166091	9.6797e-06	intergenic	GSC-DT;DICER1	dist=270402;dist=42219			rs75135536	.	.	DICER1(Skin_Not_Sun_Exposed_Suprapubic)	.
Hospitalization	Tested	ALL		7	3279528	T	C	0.0311057	0.967633	104916	0.334093	1.39667	0.0755162	9.6835e-06	intergenic	LOC100129603;SDK1	dist=81322;dist=61356			rs73043616	.	.	.	.
Susceptibility	Population	AFR		5	84023088	A	G	0.295415	0.999077	7644	0.307825	1.36046	0.069579	9.68395e-06	intergenic	EDIL3;NBPF22P	dist=342390;dist=1555174			rs76770840	.	.	.	.
Susceptibility	Tested	AFR		X	101549585	T	C	0.309567	0.964885	1832	0.304987	1.35661	0.068938	9.68578e-06	intronic	NXF2;NXF2B				rs6621425	.	.	.	.
Susceptibility	Tested	nEUR		1	103313071	T	A	0.261877	0.993578	6539	-0.203877	0.815563	0.0460836	9.68588e-06	intergenic	OLFM3;COL11A1	dist=850281;dist=28952			rs12731405	.	.	.	.
Hospitalization	Tested	EUR	M	2	34650875	G	T	0.533552	1	45362	0.155493	1.16823	0.0351477	9.68928e-06	intergenic	LINC01317;LINC01320	dist=128062;dist=251749			rs1356766	College completion|Total cholesterol	.	.	.
Death	Tested	ALL		3	46173072	G	C	0.103393	0.980439	85986	0.324968	1.38399	0.073456	9.69e-06	intergenic	XCR1;CCR1	dist=45736;dist=70130			rs13063635	Refractive error|HDL cholesterol	Eosinophil percentage of granulocytes	FYCO1(Thyroid)|CCR1(Esophagus_Gastroesophageal_Junction)|SLC6A20(Muscle_Skeletal)|CXCR6(Muscle_Skeletal)|FYCO1(Esophagus_Mucosa)|CCR1(Esophagus_Mucosa)|FLT1P1(Whole_Blood)|CXCR6(Artery_Tibial)|CXCR6(Nerve_Tibial)|FYCO1(Nerve_Tibial)|CCR1(Cells_Cultured_fibroblasts)|CXCR6(Artery_Aorta)|LZTFL1(Adipose_Subcutaneous)|CXCR6(Adipose_Subcutaneous)|SLC6A20(Esophagus_Muscularis)|CCR1(Esophagus_Muscularis)	FYCO1|CCR1|CCR3|CCR2|CXCR6,FYCO1|CXCR6
Hospitalization	Tested	ALL	M	10	19669311	A	G	0.871409	0.998412	48422	-0.218983	0.803335	0.0494994	9.69071e-06	intronic	MALRD1				rs4626965	Resistance to kuru in aged women despite likely exposure|HDL cholesterol change with statins|College completion|Schizophrenia|Hip bone mineral density (BMD)|HDL cholesterol|Partial epilepsy|Advanced age-related macular degeneration (geographic atrophy)	.	.	.
Severe	Tested	ALL		17	44346589	G	A	0.196317	0.939099	85986	-0.241187	0.785695	0.0545184	9.69091e-06	intergenic	KANSL1;ARL17B	dist=43856;dist=4961			rs77488920	.	.	.	LRRC37A4
Susceptibility	Population	ALL	M	17	35534040	C	T	0.0142167	0.885978	223091	0.32171	1.37949	0.0727232	9.69957e-06	intronic	ACACA				rs116844954	.	.	.	.
Susceptibility	Tested	nEUR		12	42642872	C	G	0.186012	0.99984	6539	0.224628	1.25186	0.0507778	9.70028e-06	intergenic	YAF2;ZCRB1	dist=10702;dist=63016			rs12582652	.	.	RP11-328C8.4(Brain_Putamen_basal_ganglia)|RP11-328C8.4(Thyroid)|RP11-328C8.4(Esophagus_Gastroesophageal_Junction)|RP11-328C8.4(Small_Intestine_Terminal_Ileum)|ZCRB1(Skin_Not_Sun_Exposed_Suprapubic)|RP11-328C8.4(Prostate)|RP11-328C8.4(Stomach)|RP11-328C8.4(Brain_Nucleus_accumbens_basal_ganglia)|YAF2(Artery_Coronary)|PPHLN1(Muscle_Skeletal)|RP11-328C8.4(Muscle_Skeletal)|RP11-328C8.4(Heart_Atrial_Appendage)|RP11-328C8.4(Brain_Caudate_basal_ganglia)|ZCRB1(Pituitary)|RP11-328C8.4(Pituitary)|YAF2(Artery_Tibial)|RP11-328C8.4(Uterus)|RP11-328C8.4(Nerve_Tibial)|RP11-328C8.4(Skin_Sun_Exposed_Lower_leg)|RP11-328C8.4(Cells_EBV-transformed_lymphocytes)|GXYLT1(Cells_Cultured_fibroblasts)|YAF2(Cells_Cultured_fibroblasts)|RP11-328C8.4(Colon_Sigmoid)|YAF2(Artery_Aorta)|ZCRB1(Artery_Aorta)|RP11-328C8.4(Artery_Aorta)|RP11-328C8.4(Spleen)|GXYLT1(Brain_Cerebellar_Hemisphere)|PPHLN1(Brain_Cerebellar_Hemisphere)|RP11-328C8.4(Brain_Cerebellar_Hemisphere)|PRICKLE1(Brain_Cerebellar_Hemisphere)|RP11-328C8.4(Ovary)|GXYLT1(Brain_Cerebellum)|PPHLN1(Brain_Cerebellum)|RP11-328C8.4(Brain_Cerebellum)|PRICKLE1(Brain_Cerebellum)|RP11-328C8.4(Adipose_Visceral_Omentum)|ZCRB1(Testis)|RP11-351C21.2(Testis)|RP11-328C8.4(Adipose_Subcutaneous)|ZCRB1(Pancreas)|RP11-328C8.4(Pancreas)|RP11-328C8.4(Esophagus_Muscularis)|RP11-328C8.4(Colon_Transverse)|RP11-328C8.4(Lung)|RP11-328C8.4(Breast_Mammary_Tissue)	PRICKLE1
Hospitalization	Population	EUR		9	74557459	C	G	0.0115125	0.94586	459250	0.593871	1.81098	0.134247	9.70149e-06	intronic	C9orf85				rs188340128	.	.	.	.
Susceptibility	Population	ALL		3	101535115	CT	C	0.244894	0.944448	487320	0.0581872	1.05991	0.0131534	9.70151e-06	intronic	NXPE3				rs1352099024	.	.	.	.
Severe	Positive	ALL		22	32380169	G	T	0.0196251	0.972641	17657	-0.754479	0.470256	0.170554	9.70254e-06	ncRNA_intronic	LINC02558				rs143630025	.	.	.	.
Susceptibility	Population	OTHERS		15	40813273	C	T	0.849232	0.998824	11009	-0.400362	0.670077	0.0905042	9.70288e-06	UTR3	CCDC32	NM_001382439:c.*59G>A			rs9284288	.	.	C15orf57(Heart_Left_Ventricle)|C15orf57(Thyroid)|C15orf57(Liver)|C15orf57(Skin_Not_Sun_Exposed_Suprapubic)|C15orf57(Muscle_Skeletal)|C15orf57(Esophagus_Mucosa)|DISP2(Heart_Atrial_Appendage)|C15orf57(Heart_Atrial_Appendage)|C15orf57(Brain_Caudate_basal_ganglia)|C15orf57(Whole_Blood)|C15orf57(Pituitary)|C15orf57(Artery_Tibial)|C15orf57(Nerve_Tibial)|C15orf57(Cells_Cultured_fibroblasts)|C15orf57(Artery_Aorta)|C15orf57(Spleen)|C15orf57(Brain_Cerebellar_Hemisphere)|C15orf57(Brain_Frontal_Cortex_BA9)|C15orf57(Brain_Cerebellum)|C15orf57(Adipose_Visceral_Omentum)|C15orf57(Testis)|C15orf57(Adipose_Subcutaneous)|C15orf57(Esophagus_Muscularis)|C15orf57(Colon_Transverse)|C15orf57(Lung)	C15orf57:005
Susceptibility	Tested	ALL		3	181217956	C	CA	0.0562282	0.980293	104916	-0.114078	0.892189	0.0257881	9.70422e-06	ncRNA_intronic	SOX2-OT				rs201947690	.	.	.	.
Susceptibility	Tested	AFR		21	24999453	A	T	0.108612	0.996885	1838	0.545448	1.72538	0.123303	9.70538e-06	intergenic	D21S2088E;LINC01689	dist=242297;dist=677410			rs62218370	.	.	.	.
Hospitalization	Tested	ALL	M	3	46128713	A	G	0.103078	0.99643	48422	0.24355	1.27577	0.0550565	9.70544e-06	intergenic	XCR1;CCR1	dist=1377;dist=114489			rs13095602	.	.	FYCO1(Thyroid)|CCR1(Esophagus_Gastroesophageal_Junction)|SLC6A20(Muscle_Skeletal)|CXCR6(Muscle_Skeletal)|FYCO1(Esophagus_Mucosa)|CCR1(Esophagus_Mucosa)|FLT1P1(Whole_Blood)|CXCR6(Artery_Tibial)|CXCR6(Nerve_Tibial)|FYCO1(Nerve_Tibial)|FYCO1(Cells_Cultured_fibroblasts)|CCR1(Cells_Cultured_fibroblasts)|CXCR6(Artery_Aorta)|LZTFL1(Adipose_Subcutaneous)|CXCR6(Adipose_Subcutaneous)|SLC6A20(Esophagus_Muscularis)|CCR1(Esophagus_Muscularis)	.
Hospitalization	Tested	EUR	M	3	46068835	G	T	0.0982542	0.999755	45362	0.263007	1.30084	0.059456	9.70864e-06	intronic	XCR1				rs71327010	.	.	FYCO1(Thyroid)|SLC6A20(Muscle_Skeletal)|CXCR6(Muscle_Skeletal)|FYCO1(Esophagus_Mucosa)|CCR1(Esophagus_Mucosa)|FLT1P1(Whole_Blood)|CXCR6(Artery_Tibial)|CXCR6(Nerve_Tibial)|FYCO1(Nerve_Tibial)|CCR1(Cells_Cultured_fibroblasts)|CXCR6(Artery_Aorta)|LZTFL1(Adipose_Subcutaneous)|CXCR6(Adipose_Subcutaneous)|SLC6A20(Esophagus_Muscularis)|CCR1(Esophagus_Muscularis)	.
Severe	Positive	ALL	M	10	91507145	G	A	0.233663	0.997148	8352	0.292259	1.33945	0.0660689	9.70902e-06	intronic	KIF20B				rs36190073	.	.	LINC00865(Heart_Left_Ventricle)|LINC00865(Brain_Putamen_basal_ganglia)|KIF20B(Thyroid)|LINC00865(Thyroid)|LINC00865(Esophagus_Gastroesophageal_Junction)|LINC00865(Small_Intestine_Terminal_Ileum)|LINC00865(Skin_Not_Sun_Exposed_Suprapubic)|LINC00865(Prostate)|LINC00865(Stomach)|LINC00865(Brain_Amygdala)|LINC00865(Brain_Substantia_nigra)|LINC00865(Brain_Nucleus_accumbens_basal_ganglia)|LINC00865(Brain_Cortex)|LINC00865(Artery_Coronary)|PANK1(Muscle_Skeletal)|LINC00865(Muscle_Skeletal)|LINC00865(Esophagus_Mucosa)|LINC00865(Heart_Atrial_Appendage)|LINC00865(Brain_Hypothalamus)|LINC00865(Brain_Caudate_basal_ganglia)|LINC00865(Whole_Blood)|LINC00865(Pituitary)|IFIT5(Artery_Tibial)|KIF20B(Artery_Tibial)|LINC00865(Artery_Tibial)|LINC00865(Adrenal_Gland)|LINC00865(Uterus)|RP11-80H5.7(Nerve_Tibial)|KIF20B(Nerve_Tibial)|LINC00865(Nerve_Tibial)|LINC00865(Skin_Sun_Exposed_Lower_leg)|LINC00865(Brain_Hippocampus)|PANK1(Cells_Cultured_fibroblasts)|LINC00865(Colon_Sigmoid)|LINC00865(Brain_Spinal_cord_cervical_c-1)|LINC00865(Brain_Anterior_cingulate_cortex_BA24)|LINC00865(Artery_Aorta)|IFIT5(Spleen)|LINC00865(Spleen)|LINC00865(Brain_Cerebellar_Hemisphere)|LINC00865(Ovary)|LINC00865(Brain_Frontal_Cortex_BA9)|KIF20B(Brain_Cerebellum)|LINC00865(Brain_Cerebellum)|LINC00865(Vagina)|LINC00865(Adipose_Visceral_Omentum)|PANK1(Testis)|RP11-80H5.6(Testis)|RP11-80H5.9(Testis)|KIF20B(Testis)|LINC00865(Testis)|LINC00865(Adipose_Subcutaneous)|LINC00865(Pancreas)|LINC00865(Esophagus_Muscularis)|PANK1(Colon_Transverse)|LINC00865(Colon_Transverse)|LINC00865(Lung)|LINC00865(Breast_Mammary_Tissue)	.
Death	Positive	ALL		17	5568304	C	T	0.635324	0.978161	17657	0.220525	1.24673	0.0498525	9.70944e-06	intergenic	NLRP1;LOC339166	dist=80475;dist=107250			rs2733351	Paternal transmission distortion|Gene expression of RNF167 in peripheral blood monocytes|Triglycerides change with statins|2 hour glucose|Salmonella-induced pyroptosis|Total cholesterol change with statins|Transmission distortion|Cystatin C in serum|Waist hip ratio	.	MIS12(Thyroid)|RP11-807C20.2(Thyroid)|NLRP1(Thyroid)|MIS12(Stomach)|NLRP1(Brain_Cortex)|NLRP1(Whole_Blood)|RABEP1(Pituitary)|RABEP1(Artery_Tibial)|MIS12(Nerve_Tibial)|NUP88(Skin_Sun_Exposed_Lower_leg)|MIS12(Skin_Sun_Exposed_Lower_leg)|RPAIN(Cells_Cultured_fibroblasts)|CTC-524C5.2(Testis)	SCIMP|RNF167|RABEP1|LOC728392|NLRP1|GP1BA|MIS12|C17ORF87|RPAIN|C1QBP|NUP88
Hospitalization	Positive	ALL	M	1	116509940	A	T	0.0245008	0.952984	8724	0.56588	1.761	0.127926	9.71184e-06	ncRNA_intronic	LOC101928977				rs116184113	.	.	.	.
Susceptibility	Population	EUR		1	43883748	G	A	0.420036	0.999887	459250	-0.0520286	0.949302	0.0117619	9.71264e-06	intronic	SZT2				rs55935510	.	.	TIE1(Heart_Left_Ventricle)|MED8(Heart_Left_Ventricle)|TIE1(Thyroid)|CDC20(Thyroid)|MED8(Thyroid)|TIE1(Esophagus_Gastroesophageal_Junction)|TIE1(Skin_Not_Sun_Exposed_Suprapubic)|RP1-92O14.6(Skin_Not_Sun_Exposed_Suprapubic)|PTPRF(Skin_Not_Sun_Exposed_Suprapubic)|TIE1(Prostate)|MED8(Prostate)|TIE1(Stomach)|TIE1(Muscle_Skeletal)|MED8(Muscle_Skeletal)|TIE1(Esophagus_Mucosa)|CDC20(Esophagus_Mucosa)|RP1-92O14.6(Esophagus_Mucosa)|SZT2(Whole_Blood)|TIE1(Artery_Tibial)|MED8(Artery_Tibial)|TIE1(Nerve_Tibial)|MED8(Nerve_Tibial)|TIE1(Skin_Sun_Exposed_Lower_leg)|RP1-92O14.6(Skin_Sun_Exposed_Lower_leg)|TIE1(Brain_Hippocampus)|TIE1(Artery_Aorta)|MED8(Artery_Aorta)|MED8(Ovary)|TIE1(Adipose_Visceral_Omentum)|MPL(Testis)|RP1-92O14.3(Testis)|MED8(Testis)|SZT2(Testis)|TIE1(Adipose_Subcutaneous)|MED8(Adipose_Subcutaneous)|TIE1(Esophagus_Muscularis)|RP1-92O14.6(Esophagus_Muscularis)|MED8(Esophagus_Muscularis)|TIE1(Colon_Transverse)|TIE1(Lung)|MED8(Lung)|TIE1(Breast_Mammary_Tissue)|MED8(Breast_Mammary_Tissue)	MED8
Susceptibility	Population	nEUR		14	68728634	C	T	0.0892054	0.891406	28070	-0.308397	0.734624	0.0697183	9.7129e-06	intronic	RAD51B				rs17105283	.	.	.	.
Severe	Population	ALL		9	34359404	G	GT	0.324315	0.937106	487320	-0.198136	0.820259	0.0447921	9.7139e-06	intergenic	NUDT2;MYORG	dist=15694;dist=7259			rs536997410	.	.	.	.
Severe	Positive	EUR	M	2	207707558	A	C	0.0836017	1	7452	0.46082	1.58537	0.104177	9.71449e-06	intergenic	FASTKD2;CPO	dist=46647;dist=96684			rs78624892	.	.	.	.
Hospitalization	Tested	ALL		9	20469336	C	T	0.187806	0.926462	104916	0.150375	1.16227	0.0339958	9.71824e-06	intronic	MLLT3				rs12344417	Mitral annular calcium|Glioma|HDL cholesterol|Irritible bowel syndrome|Paternal transmission distortion|LDL cholesterol	.	.	.
Susceptibility	Tested	SAS		15	35319381	G	A	0.698822	0.996376	2326	-0.311485	0.732359	0.0704187	9.71925e-06	intergenic	ZNF770;NANOGP8	dist=38893;dist=56230			rs8029574	.	.	.	.
Susceptibility	Tested	nEUR		6	118430931	G	C	0.0442563	0.977533	6539	0.44759	1.56454	0.101189	9.71963e-06	intronic	SLC35F1				rs112436192	.	.	.	.
Susceptibility	Tested	ALL	M	15	64052208	G	A	0.0130194	0.998762	48422	0.333674	1.39609	0.0754352	9.71967e-06	intronic	HERC1				rs143749414	.	.	.	.
Severe	Positive	ALL	F	2	49889599	C	T	0.0816784	0.992543	9305	0.601388	1.82465	0.135959	9.71999e-06	intergenic	FSHR;NRXN1	dist=507945;dist=256042			rs77512101	.	.	.	.
Hospitalization	Tested	ALL	M	6	161734441	C	A	0.361522	0.989154	48422	-0.153295	0.857876	0.0346564	9.72059e-06	intergenic	AGPAT4;PRKN	dist=39348;dist=34008			rs11752268	.	.	AGPAT4(Brain_Putamen_basal_ganglia)|AGPAT4(Esophagus_Mucosa)|AGPAT4(Brain_Caudate_basal_ganglia)|AGPAT4(Brain_Hippocampus)	.
Hospitalization	Tested	EUR	M	3	46057233	C	A	0.0982917	0.998421	45362	0.263139	1.30101	0.0594893	9.72066e-06	intergenic	FYCO1;XCR1	dist=19917;dist=1268			rs35921206	.	.	FYCO1(Thyroid)|XCR1(Skin_Not_Sun_Exposed_Suprapubic)|CXCR6(Muscle_Skeletal)|FLT1P1(Whole_Blood)|CCR3(Whole_Blood)|CXCR6(Artery_Tibial)|CXCR6(Nerve_Tibial)|CCR1(Cells_Cultured_fibroblasts)|CCR1(Esophagus_Muscularis)	.
Severe	Population	ALL	M	1	193765043	C	T	0.497984	0.993984	223091	0.222587	1.2493	0.0503219	9.7221e-06	intergenic	LINC01031;NONE	dist=429960;dist=NONE			rs7530097	.	.	.	.
Hospitalization	Population	EUR		19	39072162	A	G	0.0221888	0.989174	459250	0.414242	1.51322	0.0936512	9.72307e-06	intronic	RYR1				rs59812056	.	.	LGALS7B(Esophagus_Mucosa)|FBXO17(Esophagus_Muscularis)|FBXO17(Lung)	.
Severe	Tested	ALL	M	3	46138455	G	A	0.103364	0.993079	39736	0.376728	1.45751	0.0851704	9.7235e-06	intergenic	XCR1;CCR1	dist=11119;dist=104747			rs4373103	HDL cholesterol|Refractive error	.	FYCO1(Thyroid)|CCR1(Esophagus_Gastroesophageal_Junction)|SLC6A20(Muscle_Skeletal)|CXCR6(Muscle_Skeletal)|FYCO1(Esophagus_Mucosa)|CCR1(Esophagus_Mucosa)|FLT1P1(Whole_Blood)|CXCR6(Artery_Tibial)|CXCR6(Nerve_Tibial)|FYCO1(Nerve_Tibial)|FYCO1(Cells_Cultured_fibroblasts)|CCR1(Cells_Cultured_fibroblasts)|CXCR6(Artery_Aorta)|LZTFL1(Adipose_Subcutaneous)|CXCR6(Adipose_Subcutaneous)|SLC6A20(Esophagus_Muscularis)|CCR1(Esophagus_Muscularis)	CCR3|CCR2|CXCR6,FYCO1|CXCR6|FYCO1|CCR1
Severe	Population	EUR	F	6	19208477	G	A	0.193279	0.972707	249299	0.416815	1.51712	0.0942333	9.72405e-06	intergenic	LOC101928519;LOC105374960	dist=27766;dist=241575			rs12190392	Birth weight	.	.	.
Death	Population	ALL		5	17180343	G	C	0.0300738	0.98513	487320	0.564533	1.75863	0.12763	9.72424e-06	ncRNA_intronic	BASP1-AS1				rs177052	.	.	.	.
Hospitalization	Population	ALL	M	7	122307069	C	A	0.037565	0.995788	223091	0.387916	1.47391	0.0877021	9.72886e-06	intronic	CADPS2				rs7789775	Diastolic blood pressure (DBP)|Aortic valve calcium	.	.	.
Susceptibility	Population	nEUR		10	71923255	T	C	0.0316286	0.998786	28070	0.453841	1.57435	0.102607	9.72945e-06	intronic	SAR1A				rs75668113	.	.	TYSND1(Brain_Putamen_basal_ganglia)|TYSND1(Thyroid)|TYSND1(Esophagus_Gastroesophageal_Junction)|TYSND1(Skin_Not_Sun_Exposed_Suprapubic)|TYSND1(Brain_Amygdala)|TYSND1(Brain_Nucleus_accumbens_basal_ganglia)|TYSND1(Brain_Cortex)|AIFM2(Esophagus_Mucosa)|TYSND1(Esophagus_Mucosa)|TYSND1(Whole_Blood)|TYSND1(Nerve_Tibial)|TYSND1(Skin_Sun_Exposed_Lower_leg)|TYSND1(Cells_Cultured_fibroblasts)|TYSND1(Colon_Sigmoid)|TYSND1(Artery_Aorta)|TYSND1(Brain_Cerebellar_Hemisphere)|TYSND1(Brain_Frontal_Cortex_BA9)|AIFM2(Brain_Cerebellum)|TYSND1(Brain_Cerebellum)|TYSND1(Adipose_Subcutaneous)|TYSND1(Esophagus_Muscularis)	.
Hospitalization	Tested	EUR	M	15	27395750	A	G	0.0109938	0.848771	45362	0.841174	2.31909	0.190178	9.72959e-06	intronic	GABRG3				rs147970014	.	.	.	.
Severe	Population	ALL		3	46225995	A	C	0.0787307	0.999128	487320	0.334497	1.39724	0.0756252	9.73001e-06	intergenic	XCR1;CCR1	dist=98659;dist=17207			rs71327038	.	.	FYCO1(Thyroid)|PRSS46(Thyroid)|CCR1(Esophagus_Gastroesophageal_Junction)|SLC6A20(Muscle_Skeletal)|CXCR6(Muscle_Skeletal)|CCR1(Esophagus_Mucosa)|FLT1P1(Whole_Blood)|CCR3(Whole_Blood)|CXCR6(Artery_Tibial)|CXCR6(Nerve_Tibial)|CCR1(Cells_Cultured_fibroblasts)|CCR5(Colon_Sigmoid)|CCR2(Adipose_Visceral_Omentum)|SLC6A20(Esophagus_Muscularis)|CCR1(Esophagus_Muscularis)|CXCR6(Lung)	.
Susceptibility	Tested	ALL	M	15	64061354	C	T	0.0130132	0.998674	48422	0.333783	1.39624	0.0754642	9.73121e-06	intronic	HERC1				rs145989988	.	.	.	.
Severe	Positive	ALL	F	2	49904060	G	C	0.0760089	0.989286	9305	0.619927	1.85879	0.140159	9.73316e-06	intergenic	FSHR;NRXN1	dist=522406;dist=241581			rs76907321	.	.	.	.
Hospitalization	Tested	EUR	M	3	45936945	G	C	0.109386	0.980397	45362	0.252483	1.28722	0.0570844	9.73487e-06	intronic	CCR9;LZTFL1				rs6782814	.	.	FYCO1(Thyroid)|SLC6A20(Muscle_Skeletal)|CXCR6(Muscle_Skeletal)|FLT1P1(Whole_Blood)|CCR3(Whole_Blood)|CXCR6(Artery_Tibial)|CXCR6(Nerve_Tibial)|CXCR6(Artery_Aorta)|LZTFL1(Adipose_Subcutaneous)|CXCR6(Adipose_Subcutaneous)|CCRL2(Adipose_Subcutaneous)|SLC6A20(Esophagus_Muscularis)|CCR1(Esophagus_Muscularis)|SLC6A20(Breast_Mammary_Tissue)	.
Hospitalization	Population	ALL	M	7	122331561	C	T	0.0376407	0.999816	223091	0.385455	1.47028	0.0871497	9.73819e-06	intronic	CADPS2				rs10256337	Birth weight|Aortic valve calcium	.	.	.
Hospitalization	Population	nEUR		1	172200859	T	C	0.0489317	0.998776	28070	0.846529	2.33154	0.191399	9.74102e-06	intronic	DNM3				rs56942442	.	.	FASLG(Lung)	.
Susceptibility	Population	ALL	M	1	152192549	T	G	0.0739721	1	223091	0.13366	1.143	0.0302204	9.74122e-06	exonic	HRNR		nonsynonymous SNV	HRNR:NM_001009931:exon3:c.A1556C:p.Q519P	rs12145941	.	.	FLG-AS1(Heart_Left_Ventricle)|FLG-AS1(Thyroid)|HRNR(Thyroid)|FLG(Thyroid)|S100A10(Esophagus_Gastroesophageal_Junction)|FLG-AS1(Esophagus_Gastroesophageal_Junction)|FLG(Esophagus_Gastroesophageal_Junction)|FLG-AS1(Liver)|FLG-AS1(Skin_Not_Sun_Exposed_Suprapubic)|FLG-AS1(Prostate)|FLG-AS1(Stomach)|FLG-AS1(Brain_Cortex)|FLG-AS1(Artery_Coronary)|FLG-AS1(Muscle_Skeletal)|FLG-AS1(Heart_Atrial_Appendage)|FLG-AS1(Pituitary)|SNX27(Artery_Tibial)|FLG-AS1(Artery_Tibial)|FLG(Artery_Tibial)|FLG-AS1(Adrenal_Gland)|FLG(Adrenal_Gland)|AL591893.1(Nerve_Tibial)|FLG-AS1(Nerve_Tibial)|HRNR(Nerve_Tibial)|FLG(Nerve_Tibial)|FLG-AS1(Skin_Sun_Exposed_Lower_leg)|FLG-AS1(Cells_Cultured_fibroblasts)|FLG(Cells_Cultured_fibroblasts)|FLG-AS1(Minor_Salivary_Gland)|FLG-AS1(Colon_Sigmoid)|FLG(Colon_Sigmoid)|FLG-AS1(Artery_Aorta)|FLG(Artery_Aorta)|AL450992.2(Spleen)|FLG-AS1(Brain_Cerebellar_Hemisphere)|FLG-AS1(Brain_Frontal_Cortex_BA9)|FLG-AS1(Brain_Cerebellum)|FLG-AS1(Adipose_Visceral_Omentum)|FLG(Adipose_Visceral_Omentum)|FLG-AS1(Testis)|HRNR(Testis)|FLG-AS1(Adipose_Subcutaneous)|HRNR(Adipose_Subcutaneous)|FLG(Adipose_Subcutaneous)|FLG-AS1(Pancreas)|FLG-AS1(Esophagus_Muscularis)|FLG(Esophagus_Muscularis)|FLG-AS1(Colon_Transverse)|FLG(Colon_Transverse)|FLG-AS1(Lung)|FLG(Lung)|SNX27(Breast_Mammary_Tissue)|FLG-AS1(Breast_Mammary_Tissue)	.
Susceptibility	Population	nEUR		17	43354617	C	T	0.0247804	0.983502	28070	0.5849	1.79481	0.132246	9.74208e-06	intronic	MAP3K14				rs113896299	.	.	.	.
Severe	Tested	ALL		17	44349347	C	G	0.195789	0.935801	85986	-0.24181	0.785206	0.0546737	9.7437e-06	intergenic	KANSL1;ARL17B	dist=46614;dist=2203			rs2469943	.	.	.	MAPK8IP1|LRRC37A4
Severe	Tested	ALL		17	44349380	C	G	0.195789	0.935801	85986	-0.24181	0.785206	0.0546737	9.7437e-06	intergenic	KANSL1;ARL17B	dist=46647;dist=2170			rs2469942	.	.	.	MAPK8IP1
Severe	Tested	EUR	M	7	21405617	T	C	0.112006	1	37199	0.377361	1.45843	0.0853223	9.74441e-06	intergenic	LINC01162;SP4	dist=343846;dist=62084			rs55996068	.	.	.	.
Severe	Positive	ALL	F	4	24571214	CAAAAAAAAAA	C	0.223711	0.872878	9305	0.41043	1.50747	0.0927993	9.74453e-06	intronic	DHX15				rs544572923	.	.	.	.
Susceptibility	Population	AFR		5	84023175	T	C	0.295391	0.99905	7644	0.307756	1.36037	0.0695846	9.74467e-06	intergenic	EDIL3;NBPF22P	dist=342477;dist=1555087			rs78232777	.	.	.	.
Susceptibility	Population	EUR	F	3	159322169	C	T	0.0101086	0.987419	249299	0.3524	1.42248	0.0796788	9.74488e-06	intronic	IQCJ-SCHIP1;SCHIP1				rs16830507	Triglycerides|Diastolic blood pressure (DBP)	.	.	.
Severe	Tested	ALL		17	44349283	T	C	0.195789	0.93581	85986	-0.241806	0.785208	0.0546734	9.74568e-06	intergenic	KANSL1;ARL17B	dist=46550;dist=2267			rs2469944	.	.	.	MAPK8IP1|LRRC37A4
Severe	Population	ALL	M	3	45843315	C	T	0.074114	0.965943	223091	0.440368	1.55328	0.0995692	9.7459e-06	intergenic	SLC6A20;LZTFL1	dist=5287;dist=21495			rs17763537	HDL cholesterol|Microalbuminuria|Alanine/N,N-dimethylglycine ratio	.	SLC6A20(Muscle_Skeletal)|CXCR6(Muscle_Skeletal)|CCR1(Esophagus_Mucosa)|CCR9(Whole_Blood)|CXCR6(Artery_Tibial)|RP11-697K23.3(Nerve_Tibial)|SLC6A20(Nerve_Tibial)|CCR1(Cells_Cultured_fibroblasts)|CXCR6(Adipose_Subcutaneous)|SLC6A20(Esophagus_Muscularis)|SLC6A20(Breast_Mammary_Tissue)	CXCR6|CCR1|SLC6A20|CXCR6,FYCO1
Severe	Positive	ALL	M	10	91555226	A	T	0.234561	0.997183	8352	0.291087	1.33788	0.0658161	9.74596e-06	intergenic	KIF20B;LINC00865	dist=20535;dist=34024			rs11185884	Total cholesterol|Urinary albumin-to-creatinine ratio|College completion|Gene expression of MPHOSPH1 in peripheral blood monocytes|LDL cholesterol|2 hour glucose|Years of education|HDL cholesterol	.	LINC00865(Heart_Left_Ventricle)|LINC00865(Brain_Putamen_basal_ganglia)|KIF20B(Thyroid)|LINC00865(Thyroid)|LINC00865(Esophagus_Gastroesophageal_Junction)|LINC00865(Small_Intestine_Terminal_Ileum)|LINC00865(Skin_Not_Sun_Exposed_Suprapubic)|LINC00865(Prostate)|LINC00865(Stomach)|LINC00865(Brain_Amygdala)|LINC00865(Brain_Substantia_nigra)|LINC00865(Brain_Nucleus_accumbens_basal_ganglia)|LINC00865(Brain_Cortex)|LINC00865(Artery_Coronary)|PANK1(Muscle_Skeletal)|LINC00865(Muscle_Skeletal)|IFIT5(Esophagus_Mucosa)|LINC00865(Esophagus_Mucosa)|LINC00865(Heart_Atrial_Appendage)|LINC00865(Brain_Hypothalamus)|LINC00865(Brain_Caudate_basal_ganglia)|LINC00865(Whole_Blood)|LINC00865(Pituitary)|IFIT5(Artery_Tibial)|KIF20B(Artery_Tibial)|LINC00865(Artery_Tibial)|LINC00865(Adrenal_Gland)|LINC00865(Uterus)|RP11-80H5.7(Nerve_Tibial)|KIF20B(Nerve_Tibial)|LINC00865(Nerve_Tibial)|LINC00865(Skin_Sun_Exposed_Lower_leg)|LINC00865(Brain_Hippocampus)|PANK1(Cells_Cultured_fibroblasts)|LINC00865(Colon_Sigmoid)|LINC00865(Brain_Spinal_cord_cervical_c-1)|LINC00865(Brain_Anterior_cingulate_cortex_BA24)|LINC00865(Artery_Aorta)|IFIT5(Spleen)|LINC00865(Spleen)|LINC00865(Brain_Cerebellar_Hemisphere)|LINC00865(Ovary)|LINC00865(Brain_Frontal_Cortex_BA9)|KIF20B(Brain_Cerebellum)|LINC00865(Brain_Cerebellum)|LINC00865(Vagina)|LINC00865(Adipose_Visceral_Omentum)|PANK1(Testis)|RP11-80H5.6(Testis)|RP11-80H5.9(Testis)|KIF20B(Testis)|LINC00865(Testis)|LINC00865(Adipose_Subcutaneous)|LINC00865(Pancreas)|LINC00865(Esophagus_Muscularis)|PANK1(Colon_Transverse)|LINC00865(Colon_Transverse)|LINC00865(Lung)|LINC00865(Breast_Mammary_Tissue)	KIF20B|PANK1
Susceptibility	Population	ALL		1	43901011	A	C	0.407245	0.999414	487320	-0.0499994	0.95123	0.0113051	9.74673e-06	intronic	SZT2				rs2039531	Nicotine dependence (smoking), ever smokers versus never smokers|Years of education|Height	.	TIE1(Heart_Left_Ventricle)|MED8(Heart_Left_Ventricle)|TIE1(Thyroid)|CDC20(Thyroid)|MED8(Thyroid)|TIE1(Esophagus_Gastroesophageal_Junction)|TIE1(Skin_Not_Sun_Exposed_Suprapubic)|RP1-92O14.6(Skin_Not_Sun_Exposed_Suprapubic)|PTPRF(Skin_Not_Sun_Exposed_Suprapubic)|TIE1(Prostate)|TIE1(Stomach)|TIE1(Muscle_Skeletal)|MED8(Muscle_Skeletal)|TIE1(Esophagus_Mucosa)|CDC20(Esophagus_Mucosa)|RP1-92O14.6(Esophagus_Mucosa)|SZT2(Whole_Blood)|MED8(Artery_Tibial)|TIE1(Nerve_Tibial)|MED8(Nerve_Tibial)|TIE1(Skin_Sun_Exposed_Lower_leg)|RP1-92O14.6(Skin_Sun_Exposed_Lower_leg)|TIE1(Brain_Hippocampus)|C1orf50(Cells_EBV-transformed_lymphocytes)|RP1-92O14.6(Cells_Cultured_fibroblasts)|TIE1(Artery_Aorta)|MED8(Artery_Aorta)|MED8(Ovary)|TIE1(Adipose_Visceral_Omentum)|MPL(Testis)|RP1-92O14.3(Testis)|MED8(Testis)|SZT2(Testis)|TIE1(Adipose_Subcutaneous)|MED8(Adipose_Subcutaneous)|TIE1(Esophagus_Muscularis)|RP1-92O14.6(Esophagus_Muscularis)|MED8(Esophagus_Muscularis)|TIE1(Colon_Transverse)|TIE1(Lung)|MED8(Lung)|TIE1(Breast_Mammary_Tissue)|MED8(Breast_Mammary_Tissue)	MED8|TIE1
Susceptibility	Population	OTHERS		10	71902413	G	C	0.0383271	0.996114	11009	0.791344	2.20636	0.178927	9.7471e-06	intronic	TYSND1				rs2292722	.	.	TYSND1(Brain_Putamen_basal_ganglia)|TYSND1(Thyroid)|TYSND1(Esophagus_Gastroesophageal_Junction)|TYSND1(Skin_Not_Sun_Exposed_Suprapubic)|TYSND1(Brain_Amygdala)|TYSND1(Brain_Nucleus_accumbens_basal_ganglia)|TYSND1(Brain_Cortex)|AIFM2(Esophagus_Mucosa)|TYSND1(Esophagus_Mucosa)|TYSND1(Whole_Blood)|SAR1A(Whole_Blood)|TYSND1(Nerve_Tibial)|TYSND1(Skin_Sun_Exposed_Lower_leg)|TYSND1(Cells_Cultured_fibroblasts)|TYSND1(Colon_Sigmoid)|TYSND1(Artery_Aorta)|TYSND1(Brain_Cerebellar_Hemisphere)|TYSND1(Brain_Frontal_Cortex_BA9)|AIFM2(Brain_Cerebellum)|TYSND1(Brain_Cerebellum)|TYSND1(Adipose_Subcutaneous)|TYSND1(Esophagus_Muscularis)	.
Severe	Positive	EUR		6	161716859	A	G	0.0239295	0.82368	15815	-0.794091	0.451992	0.17955	9.74835e-06	intergenic	AGPAT4;PRKN	dist=21766;dist=51590			rs78229704	.	.	.	.
Susceptibility	Tested	ALL	M	15	64053632	A	G	0.01302	0.998769	48422	0.333614	1.396	0.0754333	9.75032e-06	intronic	HERC1				rs150833060	.	.	.	.
Severe	Population	EUR		19	11860233	A	G	0.073387	1	459250	0.370628	1.44864	0.0838035	9.75292e-06	intergenic	ZNF823;ZNF441	dist=10472;dist=17582			rs7257818	.	.	ZNF440(Cells_Cultured_fibroblasts)	.
Hospitalization	Tested	EUR	M	3	46081306	T	C	0.0982244	0.999544	45362	0.26299	1.30081	0.059466	9.7553e-06	intronic	XCR1				rs34438204	.	.	FYCO1(Thyroid)|SLC6A20(Muscle_Skeletal)|CXCR6(Muscle_Skeletal)|FYCO1(Esophagus_Mucosa)|CCR1(Esophagus_Mucosa)|FLT1P1(Whole_Blood)|CXCR6(Artery_Tibial)|CXCR6(Nerve_Tibial)|FYCO1(Nerve_Tibial)|CCR1(Cells_Cultured_fibroblasts)|CXCR6(Artery_Aorta)|LZTFL1(Adipose_Subcutaneous)|CXCR6(Adipose_Subcutaneous)|SLC6A20(Esophagus_Muscularis)|CCR1(Esophagus_Muscularis)	.
Hospitalization	Tested	nEUR		10	14509807	C	A	0.234697	0.991085	6539	0.427926	1.53407	0.0967609	9.7562e-06	intergenic	MIR1265;FAM107B	dist=31147;dist=50749			rs873849	Bipolar disorder|Body mass index (BMI)	.	.	.
Susceptibility	Tested	EUR	M	21	34014283	C	A	0.277644	0.996925	45362	0.0898178	1.09397	0.0203095	9.7585e-06	intronic	SYNJ1				rs2833929	Serum creatinine	.	SYNJ1(Thyroid)|PAXBP1-AS1(Thyroid)|PAXBP1-AS1(Prostate)|AP000280.66(Pituitary)|TCP10L(Nerve_Tibial)|PAXBP1(Skin_Sun_Exposed_Lower_leg)|AP000253.1(Artery_Aorta)|AP000280.66(Pancreas)|SYNJ1(Esophagus_Muscularis)|AP000280.66(Esophagus_Muscularis)|SYNJ1(Lung)	SYNJ1|C21orf63
Severe	Population	ALL		3	46197286	C	T	0.0786996	0.99839	487320	0.334612	1.3974	0.0756621	9.75882e-06	intergenic	XCR1;CCR1	dist=69950;dist=45916			rs34101673	.	.	FYCO1(Thyroid)|PRSS46(Thyroid)|CCR1(Esophagus_Gastroesophageal_Junction)|SLC6A20(Muscle_Skeletal)|CXCR6(Muscle_Skeletal)|CCR1(Esophagus_Mucosa)|FLT1P1(Whole_Blood)|CCR3(Whole_Blood)|CXCR6(Artery_Tibial)|CXCR6(Nerve_Tibial)|CCR1(Cells_Cultured_fibroblasts)|CCR5(Colon_Sigmoid)|CCR2(Adipose_Visceral_Omentum)|CXCR6(Adipose_Subcutaneous)|SLC6A20(Esophagus_Muscularis)|CCR1(Esophagus_Muscularis)|CXCR6(Lung)	.
Severe	Population	ALL		3	46198173	T	A	0.0786996	0.99839	487320	0.334612	1.3974	0.0756621	9.75882e-06	intergenic	XCR1;CCR1	dist=70837;dist=45029			rs34996127	.	.	FYCO1(Thyroid)|PRSS46(Thyroid)|CCR1(Esophagus_Gastroesophageal_Junction)|SLC6A20(Muscle_Skeletal)|CXCR6(Muscle_Skeletal)|CCR1(Esophagus_Mucosa)|FLT1P1(Whole_Blood)|CCR3(Whole_Blood)|CXCR6(Artery_Tibial)|CXCR6(Nerve_Tibial)|CCR1(Cells_Cultured_fibroblasts)|CCR5(Colon_Sigmoid)|CCR2(Adipose_Visceral_Omentum)|CXCR6(Adipose_Subcutaneous)|SLC6A20(Esophagus_Muscularis)|CCR1(Esophagus_Muscularis)|CXCR6(Lung)	.
Severe	Population	ALL		3	46198376	A	C	0.0786996	0.99839	487320	0.334612	1.3974	0.0756621	9.75882e-06	intergenic	XCR1;CCR1	dist=71040;dist=44826			rs34897745	.	.	FYCO1(Thyroid)|PRSS46(Thyroid)|CCR1(Esophagus_Gastroesophageal_Junction)|SLC6A20(Muscle_Skeletal)|CXCR6(Muscle_Skeletal)|CCR1(Esophagus_Mucosa)|FLT1P1(Whole_Blood)|CCR3(Whole_Blood)|CXCR6(Artery_Tibial)|CXCR6(Nerve_Tibial)|CCR1(Cells_Cultured_fibroblasts)|CCR5(Colon_Sigmoid)|CCR2(Adipose_Visceral_Omentum)|CXCR6(Adipose_Subcutaneous)|SLC6A20(Esophagus_Muscularis)|CCR1(Esophagus_Muscularis)|CXCR6(Lung)	.
Susceptibility	Population	EUR		19	6873507	T	C	0.112948	0.993428	459250	-0.0811346	0.92207	0.0183462	9.75964e-06	intergenic	VAV1;ADGRE1	dist=16135;dist=14083			rs60967546	.	.	.	EMR1
Hospitalization	Tested	ALL	M	3	46056162	G	A	0.110738	0.995383	48422	0.234186	1.26388	0.0529547	9.76142e-06	intergenic	FYCO1;XCR1	dist=18846;dist=2339			rs34168660	.	.	FYCO1(Thyroid)|XCR1(Skin_Not_Sun_Exposed_Suprapubic)|CXCR6(Muscle_Skeletal)|FLT1P1(Whole_Blood)|CCR3(Whole_Blood)|CXCR6(Artery_Tibial)|CXCR6(Nerve_Tibial)|CCR1(Cells_Cultured_fibroblasts)|CCR1(Esophagus_Muscularis)	.
Severe	Tested	ALL		17	44349150	CAG	C	0.195789	0.935819	85986	-0.241785	0.785225	0.054673	9.76161e-06	intergenic	KANSL1;ARL17B	dist=46418;dist=2398			rs67912164	.	.	.	.
Severe	Population	EUR		14	95506505	C	T	0.0189341	0.975071	459250	0.733366	2.08208	0.165831	9.76253e-06	intergenic	GSC-DT;DICER1	dist=266561;dist=46060			rs77584830	.	.	DICER1(Skin_Not_Sun_Exposed_Suprapubic)	.
Susceptibility	Tested	ALL	M	15	64056972	A	T	0.0130193	0.998694	48422	0.333619	1.39601	0.0754392	9.76321e-06	intronic	HERC1				rs146856643	.	.	.	.
Severe	Tested	ALL		3	46250584	A	C	0.0792193	0.997107	85986	0.339962	1.40489	0.0768736	9.76333e-06	upstream	CCR1	dist=780			rs3181078	.	.	PRSS46(Thyroid)|CCR1(Esophagus_Gastroesophageal_Junction)|SLC6A20(Muscle_Skeletal)|CXCR6(Muscle_Skeletal)|CCR1(Esophagus_Mucosa)|FLT1P1(Whole_Blood)|CCR3(Whole_Blood)|CXCR6(Artery_Tibial)|CXCR6(Nerve_Tibial)|CCR1(Cells_Cultured_fibroblasts)|CCR5(Colon_Sigmoid)|CCR2(Adipose_Visceral_Omentum)|SLC6A20(Esophagus_Muscularis)|CCR1(Esophagus_Muscularis)|CXCR6(Lung)	.
Severe	Positive	ALL	M	3	65100060	A	C	0.076329	1	8352	0.474707	1.60754	0.107344	9.76563e-06	intergenic	ADAMTS9-AS2;MAGI1	dist=102914;dist=239141			rs2128405	Depression scale of the Revised NEO Personality Inventory|Gene expression of GEMIN8 in peripheral blood monocytes|HOMA-B|Aortic valve calcium	.	.	.
Severe	Tested	EUR	M	3	66094697	A	G	0.213807	0.966533	37199	0.295135	1.34331	0.0667387	9.76756e-06	intergenic	MAGI1;SLC25A26	dist=70104;dist=24588			rs28544143	.	.	.	.
Hospitalization	Positive	EUR	F	5	175320008	T	C	0.602275	0.98737	8767	0.214726	1.23952	0.0485564	9.76982e-06	intergenic	CPLX2;THOC3	dist=8984;dist=66526			rs11745317	LDL cholesterol|Infant head circumference	.	.	HIGD2A|NOP16
Hospitalization	Positive	nEUR		10	130158928	G	A	0.207245	0.998537	1930	0.494939	1.6404	0.111921	9.77027e-06	intergenic	LINC01163;LINC02667	dist=42938;dist=552169			rs56732470	.	.	.	.
Susceptibility	Tested	EUR	F	X	38697298	T	C	0.690473	0.987375	52944	0.0813646	1.08477	0.0183995	9.7737e-06	intergenic	MID1IP1;LINC01281	dist=31515;dist=466912			rs199894	Chronic kidney disease	.	MID1IP1(Thyroid)|MID1IP1(Nerve_Tibial)|MID1IP1(Adipose_Visceral_Omentum)|MID1IP1(Lung)	.
Susceptibility	Tested	nEUR		7	136064321	T	A	0.491539	0.997773	6539	0.182801	1.20058	0.0413379	9.77398e-06	intergenic	MTPN;CHRM2	dist=402214;dist=489078			rs6958625	.	.	.	.
Hospitalization	Population	ALL	M	3	45967800	CA	C	0.104738	0.99651	223091	0.237001	1.26744	0.0535949	9.77536e-06	intronic	FYCO1				rs761402513	.	.	.	.
Hospitalization	Population	ALL		3	16009730	T	C	0.512494	0.992792	487320	0.112515	1.11909	0.0254444	9.77915e-06	intergenic	MIR563;GALNT15	dist=94374;dist=206457			rs4685284	.	.	IMPDH1P8(Artery_Aorta)	.
Severe	Tested	ALL		17	44361075	C	G	0.218676	0.953546	85986	-0.229971	0.794557	0.0520072	9.78364e-06	intronic	ARL17B				rs2696511	.	.	LRRC37A4P(Heart_Left_Ventricle)|DND1P1(Heart_Left_Ventricle)|RP11-707O23.1(Heart_Left_Ventricle)|MAPK8IP1P2(Heart_Left_Ventricle)|LINC02210(Heart_Left_Ventricle)|MAPT(Heart_Left_Ventricle)|KANSL1-AS1(Heart_Left_Ventricle)|RP11-259G18.3(Heart_Left_Ventricle)|RP11-259G18.1(Heart_Left_Ventricle)|LRRC37A(Heart_Left_Ventricle)|LRRC37A2(Heart_Left_Ventricle)|ARL17A(Heart_Left_Ventricle)|WNT3(Heart_Left_Ventricle)|PLEKHM1(Brain_Putamen_basal_ganglia)|LRRC37A4P(Brain_Putamen_basal_ganglia)|DND1P1(Brain_Putamen_basal_ganglia)|MAPK8IP1P2(Brain_Putamen_basal_ganglia)|LINC02210(Brain_Putamen_basal_ganglia)|MAPT-AS1(Brain_Putamen_basal_ganglia)|KANSL1-AS1(Brain_Putamen_basal_ganglia)|MAPK8IP1P1(Brain_Putamen_basal_ganglia)|RP11-259G18.3(Brain_Putamen_basal_ganglia)|RP11-259G18.1(Brain_Putamen_basal_ganglia)|LRRC37A(Brain_Putamen_basal_ganglia)|LRRC37A2(Brain_Putamen_basal_ganglia)|ARL17A(Brain_Putamen_basal_ganglia)|RP11-798G7.8(Thyroid)|RP11-798G7.5(Thyroid)|LRRC37A4P(Thyroid)|DND1P1(Thyroid)|RP11-707O23.1(Thyroid)|MAPK8IP1P2(Thyroid)|LINC02210(Thyroid)|CRHR1(Thyroid)|MAPT(Thyroid)|KANSL1-AS1(Thyroid)|MAPK8IP1P1(Thyroid)|RP11-259G18.3(Thyroid)|RP11-259G18.1(Thyroid)|LRRC37A(Thyroid)|LRRC37A2(Thyroid)|FAM215B(Thyroid)|ARL17A(Thyroid)|NSF(Thyroid)|WNT3(Thyroid)|RP11-798G7.8(Esophagus_Gastroesophageal_Junction)|LRRC37A4P(Esophagus_Gastroesophageal_Junction)|DND1P1(Esophagus_Gastroesophageal_Junction)|RP11-707O23.1(Esophagus_Gastroesophageal_Junction)|MAPK8IP1P2(Esophagus_Gastroesophageal_Junction)|LINC02210(Esophagus_Gastroesophageal_Junction)|CRHR1(Esophagus_Gastroesophageal_Junction)|KANSL1-AS1(Esophagus_Gastroesophageal_Junction)|MAPK8IP1P1(Esophagus_Gastroesophageal_Junction)|RP11-259G18.3(Esophagus_Gastroesophageal_Junction)|RP11-259G18.1(Esophagus_Gastroesophageal_Junction)|LRRC37A(Esophagus_Gastroesophageal_Junction)|NSFP1(Esophagus_Gastroesophageal_Junction)|LRRC37A2(Esophagus_Gastroesophageal_Junction)|FAM215B(Esophagus_Gastroesophageal_Junction)|ARL17A(Esophagus_Gastroesophageal_Junction)|WNT3(Esophagus_Gastroesophageal_Junction)|LRRC37A4P(Liver)|DND1P1(Liver)|RP11-707O23.1(Liver)|MAPK8IP1P2(Liver)|LINC02210(Liver)|MAPT-IT1(Liver)|RP11-669E14.4(Liver)|Metazoa_SRP(Liver)|KANSL1-AS1(Liver)|MAPK8IP1P1(Liver)|RP11-259G18.3(Liver)|LRRC37A2(Liver)|ARL17A(Liver)|LRRC37A4P(Small_Intestine_Terminal_Ileum)|DND1P1(Small_Intestine_Terminal_Ileum)|RP11-707O23.1(Small_Intestine_Terminal_Ileum)|MAPK8IP1P2(Small_Intestine_Terminal_Ileum)|LINC02210(Small_Intestine_Terminal_Ileum)|KANSL1-AS1(Small_Intestine_Terminal_Ileum)|KANSL1(Small_Intestine_Terminal_Ileum)|MAPK8IP1P1(Small_Intestine_Terminal_Ileum)|RP11-259G18.3(Small_Intestine_Terminal_Ileum)|RP11-259G18.1(Small_Intestine_Terminal_Ileum)|LRRC37A(Small_Intestine_Terminal_Ileum)|LRRC37A2(Small_Intestine_Terminal_Ileum)|ARL17A(Small_Intestine_Terminal_Ileum)|CTB-39G8.3(Skin_Not_Sun_Exposed_Suprapubic)|ARHGAP27(Skin_Not_Sun_Exposed_Suprapubic)|RP11-798G7.8(Skin_Not_Sun_Exposed_Suprapubic)|LRRC37A4P(Skin_Not_Sun_Exposed_Suprapubic)|DND1P1(Skin_Not_Sun_Exposed_Suprapubic)|RP11-707O23.1(Skin_Not_Sun_Exposed_Suprapubic)|MAPK8IP1P2(Skin_Not_Sun_Exposed_Suprapubic)|LINC02210(Skin_Not_Sun_Exposed_Suprapubic)|MAPT(Skin_Not_Sun_Exposed_Suprapubic)|KANSL1-AS1(Skin_Not_Sun_Exposed_Suprapubic)|KANSL1(Skin_Not_Sun_Exposed_Suprapubic)|MAPK8IP1P1(Skin_Not_Sun_Exposed_Suprapubic)|RP11-259G18.3(Skin_Not_Sun_Exposed_Suprapubic)|RP11-259G18.1(Skin_Not_Sun_Exposed_Suprapubic)|LRRC37A(Skin_Not_Sun_Exposed_Suprapubic)|ARL17B(Skin_Not_Sun_Exposed_Suprapubic)|LRRC37A2(Skin_Not_Sun_Exposed_Suprapubic)|ARL17A(Skin_Not_Sun_Exposed_Suprapubic)|LRRC37A17P(Skin_Not_Sun_Exposed_Suprapubic)|LRRC37A4P(Prostate)|DND1P1(Prostate)|RP11-707O23.1(Prostate)|MAPK8IP1P2(Prostate)|LINC02210(Prostate)|MAPT(Prostate)|KANSL1-AS1(Prostate)|MAPK8IP1P1(Prostate)|RP11-259G18.3(Prostate)|RP11-259G18.1(Prostate)|LRRC37A(Prostate)|LRRC37A2(Prostate)|FAM215B(Prostate)|ARL17A(Prostate)|RP11-798G7.8(Stomach)|LRRC37A4P(Stomach)|DND1P1(Stomach)|RP11-707O23.1(Stomach)|MAPK8IP1P2(Stomach)|LINC02210(Stomach)|KANSL1-AS1(Stomach)|RP11-259G18.3(Stomach)|LRRC37A(Stomach)|LRRC37A2(Stomach)|ARL17A(Stomach)|WNT3(Stomach)|PLEKHM1(Brain_Amygdala)|LRRC37A4P(Brain_Amygdala)|DND1P1(Brain_Amygdala)|MAPK8IP1P2(Brain_Amygdala)|LINC02210(Brain_Amygdala)|KANSL1-AS1(Brain_Amygdala)|MAPK8IP1P1(Brain_Amygdala)|RP11-259G18.3(Brain_Amygdala)|RP11-259G18.1(Brain_Amygdala)|LRRC37A(Brain_Amygdala)|LRRC37A2(Brain_Amygdala)|ARL17A(Brain_Amygdala)|LRRC37A4P(Brain_Substantia_nigra)|DND1P1(Brain_Substantia_nigra)|MAPK8IP1P2(Brain_Substantia_nigra)|LINC02210(Brain_Substantia_nigra)|MAPT-AS1(Brain_Substantia_nigra)|KANSL1-AS1(Brain_Substantia_nigra)|MAPK8IP1P1(Brain_Substantia_nigra)|RP11-259G18.3(Brain_Substantia_nigra)|RP11-259G18.1(Brain_Substantia_nigra)|LRRC37A(Brain_Substantia_nigra)|LRRC37A2(Brain_Substantia_nigra)|LRRC37A4P(Kidney_Cortex)|DND1P1(Kidney_Cortex)|MAPK8IP1P2(Kidney_Cortex)|LINC02210(Kidney_Cortex)|KANSL1-AS1(Kidney_Cortex)|MAPK8IP1P1(Kidney_Cortex)|RP11-259G18.3(Kidney_Cortex)|LRRC37A2(Kidney_Cortex)|ARHGAP27(Brain_Nucleus_accumbens_basal_ganglia)|PLEKHM1(Brain_Nucleus_accumbens_basal_ganglia)|LRRC37A4P(Brain_Nucleus_accumbens_basal_ganglia)|DND1P1(Brain_Nucleus_accumbens_basal_ganglia)|MAPK8IP1P2(Brain_Nucleus_accumbens_basal_ganglia)|LINC02210(Brain_Nucleus_accumbens_basal_ganglia)|CRHR1(Brain_Nucleus_accumbens_basal_ganglia)|MAPT-AS1(Brain_Nucleus_accumbens_basal_ganglia)|KANSL1-AS1(Brain_Nucleus_accumbens_basal_ganglia)|MAPK8IP1P1(Brain_Nucleus_accumbens_basal_ganglia)|RP11-259G18.3(Brain_Nucleus_accumbens_basal_ganglia)|RP11-259G18.1(Brain_Nucleus_accumbens_basal_ganglia)|LRRC37A(Brain_Nucleus_accumbens_basal_ganglia)|LRRC37A2(Brain_Nucleus_accumbens_basal_ganglia)|ARL17A(Brain_Nucleus_accumbens_basal_ganglia)|ARHGAP27(Brain_Cortex)|PLEKHM1(Brain_Cortex)|RP11-798G7.8(Brain_Cortex)|LRRC37A4P(Brain_Cortex)|DND1P1(Brain_Cortex)|RP11-707O23.1(Brain_Cortex)|MAPK8IP1P2(Brain_Cortex)|LINC02210(Brain_Cortex)|KANSL1-AS1(Brain_Cortex)|MAPK8IP1P1(Brain_Cortex)|RP11-259G18.3(Brain_Cortex)|RP11-259G18.1(Brain_Cortex)|LRRC37A(Brain_Cortex)|LRRC37A2(Brain_Cortex)|ARL17A(Brain_Cortex)|LRRC37A4P(Artery_Coronary)|DND1P1(Artery_Coronary)|RP11-707O23.1(Artery_Coronary)|MAPK8IP1P2(Artery_Coronary)|LINC02210(Artery_Coronary)|KANSL1-AS1(Artery_Coronary)|RP11-259G18.3(Artery_Coronary)|RP11-259G18.1(Artery_Coronary)|LRRC37A(Artery_Coronary)|LRRC37A2(Artery_Coronary)|FAM215B(Artery_Coronary)|ARL17A(Artery_Coronary)|WNT3(Artery_Coronary)|PLEKHM1(Muscle_Skeletal)|RP11-798G7.8(Muscle_Skeletal)|LRRC37A4P(Muscle_Skeletal)|DND1P1(Muscle_Skeletal)|RP11-707O23.1(Muscle_Skeletal)|MAPK8IP1P2(Muscle_Skeletal)|LINC02210(Muscle_Skeletal)|CRHR1(Muscle_Skeletal)|MAPT-AS1(Muscle_Skeletal)|KANSL1-AS1(Muscle_Skeletal)|KANSL1(Muscle_Skeletal)|RP11-259G18.3(Muscle_Skeletal)|RP11-259G18.1(Muscle_Skeletal)|LRRC37A(Muscle_Skeletal)|ARL17B(Muscle_Skeletal)|LRRC37A2(Muscle_Skeletal)|ARL17A(Muscle_Skeletal)|WNT3(Muscle_Skeletal)|CTB-39G8.3(Esophagus_Mucosa)|ARHGAP27(Esophagus_Mucosa)|AC091132.1(Esophagus_Mucosa)|PLEKHM1(Esophagus_Mucosa)|RP11-798G7.6(Esophagus_Mucosa)|LRRC37A4P(Esophagus_Mucosa)|DND1P1(Esophagus_Mucosa)|RP11-707O23.1(Esophagus_Mucosa)|MAPK8IP1P2(Esophagus_Mucosa)|LINC02210(Esophagus_Mucosa)|MAPT(Esophagus_Mucosa)|KANSL1-AS1(Esophagus_Mucosa)|KANSL1(Esophagus_Mucosa)|MAPK8IP1P1(Esophagus_Mucosa)|RP11-259G18.3(Esophagus_Mucosa)|RP11-259G18.1(Esophagus_Mucosa)|LRRC37A(Esophagus_Mucosa)|LRRC37A2(Esophagus_Mucosa)|FAM215B(Esophagus_Mucosa)|ARL17A(Esophagus_Mucosa)|NSF(Esophagus_Mucosa)|LRRC37A17P(Esophagus_Mucosa)|RP11-798G7.8(Heart_Atrial_Appendage)|LRRC37A4P(Heart_Atrial_Appendage)|DND1P1(Heart_Atrial_Appendage)|RP11-707O23.1(Heart_Atrial_Appendage)|MAPK8IP1P2(Heart_Atrial_Appendage)|LINC02210(Heart_Atrial_Appendage)|KANSL1-AS1(Heart_Atrial_Appendage)|RP11-259G18.3(Heart_Atrial_Appendage)|RP11-259G18.1(Heart_Atrial_Appendage)|LRRC37A(Heart_Atrial_Appendage)|LRRC37A2(Heart_Atrial_Appendage)|ARL17A(Heart_Atrial_Appendage)|NSF(Heart_Atrial_Appendage)|WNT3(Heart_Atrial_Appendage)|LRRC37A4P(Brain_Hypothalamus)|DND1P1(Brain_Hypothalamus)|RP11-707O23.1(Brain_Hypothalamus)|MAPK8IP1P2(Brain_Hypothalamus)|LINC02210(Brain_Hypothalamus)|MAPT-AS1(Brain_Hypothalamus)|KANSL1-AS1(Brain_Hypothalamus)|MAPK8IP1P1(Brain_Hypothalamus)|RP11-259G18.3(Brain_Hypothalamus)|RP11-259G18.1(Brain_Hypothalamus)|LRRC37A(Brain_Hypothalamus)|LRRC37A2(Brain_Hypothalamus)|ARL17A(Brain_Hypothalamus)|ARHGAP27(Brain_Caudate_basal_ganglia)|PLEKHM1(Brain_Caudate_basal_ganglia)|LRRC37A4P(Brain_Caudate_basal_ganglia)|DND1P1(Brain_Caudate_basal_ganglia)|MAPK8IP1P2(Brain_Caudate_basal_ganglia)|LINC02210(Brain_Caudate_basal_ganglia)|CRHR1(Brain_Caudate_basal_ganglia)|MAPT-AS1(Brain_Caudate_basal_ganglia)|KANSL1-AS1(Brain_Caudate_basal_ganglia)|MAPK8IP1P1(Brain_Caudate_basal_ganglia)|RP11-259G18.3(Brain_Caudate_basal_ganglia)|RP11-259G18.1(Brain_Caudate_basal_ganglia)|LRRC37A(Brain_Caudate_basal_ganglia)|LRRC37A2(Brain_Caudate_basal_ganglia)|ARL17A(Brain_Caudate_basal_ganglia)|PLEKHM1(Whole_Blood)|LRRC37A4P(Whole_Blood)|DND1P1(Whole_Blood)|RP11-707O23.1(Whole_Blood)|MAPK8IP1P2(Whole_Blood)|LINC02210(Whole_Blood)|KANSL1-AS1(Whole_Blood)|KANSL1(Whole_Blood)|MAPK8IP1P1(Whole_Blood)|RP11-259G18.3(Whole_Blood)|LRRC37A(Whole_Blood)|ARL17B(Whole_Blood)|LRRC37A2(Whole_Blood)|ARL17A(Whole_Blood)|RP11-798G7.8(Pituitary)|LRRC37A4P(Pituitary)|DND1P1(Pituitary)|RP11-707O23.1(Pituitary)|MAPK8IP1P2(Pituitary)|LINC02210(Pituitary)|KANSL1-AS1(Pituitary)|KANSL1(Pituitary)|MAPK8IP1P1(Pituitary)|RP11-259G18.3(Pituitary)|RP11-259G18.1(Pituitary)|LRRC37A(Pituitary)|LRRC37A2(Pituitary)|FAM215B(Pituitary)|ARL17A(Pituitary)|WNT3(Pituitary)|PLEKHM1(Artery_Tibial)|RP11-798G7.8(Artery_Tibial)|LRRC37A4P(Artery_Tibial)|DND1P1(Artery_Tibial)|RP11-707O23.1(Artery_Tibial)|MAPK8IP1P2(Artery_Tibial)|LINC02210(Artery_Tibial)|MAPT(Artery_Tibial)|KANSL1-AS1(Artery_Tibial)|KANSL1(Artery_Tibial)|RP11-259G18.3(Artery_Tibial)|RP11-259G18.1(Artery_Tibial)|LRRC37A(Artery_Tibial)|LRRC37A2(Artery_Tibial)|ARL17A(Artery_Tibial)|NSF(Artery_Tibial)|WNT3(Artery_Tibial)|PLEKHM1(Adrenal_Gland)|LRRC37A4P(Adrenal_Gland)|DND1P1(Adrenal_Gland)|RP11-707O23.1(Adrenal_Gland)|MAPK8IP1P2(Adrenal_Gland)|LINC02210(Adrenal_Gland)|KANSL1-AS1(Adrenal_Gland)|MAPK8IP1P1(Adrenal_Gland)|RP11-259G18.3(Adrenal_Gland)|LRRC37A(Adrenal_Gland)|LRRC37A2(Adrenal_Gland)|ARL17A(Adrenal_Gland)|WNT3(Adrenal_Gland)|RP11-798G7.8(Uterus)|LRRC37A4P(Uterus)|DND1P1(Uterus)|RP11-707O23.1(Uterus)|MAPK8IP1P2(Uterus)|LINC02210(Uterus)|KANSL1-AS1(Uterus)|MAPK8IP1P1(Uterus)|RP11-259G18.3(Uterus)|RP11-259G18.1(Uterus)|LRRC37A(Uterus)|LRRC37A2(Uterus)|ARL17A(Uterus)|RP11-798G7.8(Nerve_Tibial)|LRRC37A4P(Nerve_Tibial)|DND1P1(Nerve_Tibial)|RP11-707O23.1(Nerve_Tibial)|MAPK8IP1P2(Nerve_Tibial)|RPS26P8(Nerve_Tibial)|LINC02210(Nerve_Tibial)|CRHR1(Nerve_Tibial)|KANSL1-AS1(Nerve_Tibial)|MAPK8IP1P1(Nerve_Tibial)|RP11-259G18.3(Nerve_Tibial)|RP11-259G18.1(Nerve_Tibial)|LRRC37A(Nerve_Tibial)|LRRC37A2(Nerve_Tibial)|FAM215B(Nerve_Tibial)|ARL17A(Nerve_Tibial)|NSF(Nerve_Tibial)|WNT3(Nerve_Tibial)|ARHGAP27(Skin_Sun_Exposed_Lower_leg)|RP11-798G7.8(Skin_Sun_Exposed_Lower_leg)|RP11-798G7.6(Skin_Sun_Exposed_Lower_leg)|LRRC37A4P(Skin_Sun_Exposed_Lower_leg)|DND1P1(Skin_Sun_Exposed_Lower_leg)|RP11-707O23.1(Skin_Sun_Exposed_Lower_leg)|MAPK8IP1P2(Skin_Sun_Exposed_Lower_leg)|LINC02210(Skin_Sun_Exposed_Lower_leg)|MAPT(Skin_Sun_Exposed_Lower_leg)|KANSL1-AS1(Skin_Sun_Exposed_Lower_leg)|KANSL1(Skin_Sun_Exposed_Lower_leg)|MAPK8IP1P1(Skin_Sun_Exposed_Lower_leg)|RP11-259G18.3(Skin_Sun_Exposed_Lower_leg)|RP11-259G18.1(Skin_Sun_Exposed_Lower_leg)|LRRC37A(Skin_Sun_Exposed_Lower_leg)|ARL17B(Skin_Sun_Exposed_Lower_leg)|LRRC37A2(Skin_Sun_Exposed_Lower_leg)|FAM215B(Skin_Sun_Exposed_Lower_leg)|ARL17A(Skin_Sun_Exposed_Lower_leg)|GOSR2(Skin_Sun_Exposed_Lower_leg)|LRRC37A17P(Skin_Sun_Exposed_Lower_leg)|LRRC37A4P(Brain_Hippocampus)|DND1P1(Brain_Hippocampus)|MAPK8IP1P2(Brain_Hippocampus)|LINC02210(Brain_Hippocampus)|CRHR1(Brain_Hippocampus)|MAPT-AS1(Brain_Hippocampus)|KANSL1-AS1(Brain_Hippocampus)|MAPK8IP1P1(Brain_Hippocampus)|RP11-259G18.3(Brain_Hippocampus)|RP11-259G18.1(Brain_Hippocampus)|LRRC37A(Brain_Hippocampus)|LRRC37A2(Brain_Hippocampus)|ARL17A(Brain_Hippocampus)|ARHGAP27(Cells_EBV-transformed_lymphocytes)|AC091132.1(Cells_EBV-transformed_lymphocytes)|LRRC37A4P(Cells_EBV-transformed_lymphocytes)|DND1P1(Cells_EBV-transformed_lymphocytes)|RP11-707O23.1(Cells_EBV-transformed_lymphocytes)|MAPK8IP1P2(Cells_EBV-transformed_lymphocytes)|LINC02210(Cells_EBV-transformed_lymphocytes)|KANSL1-AS1(Cells_EBV-transformed_lymphocytes)|KANSL1(Cells_EBV-transformed_lymphocytes)|RP11-259G18.3(Cells_EBV-transformed_lymphocytes)|RP11-259G18.1(Cells_EBV-transformed_lymphocytes)|LRRC37A2(Cells_EBV-transformed_lymphocytes)|ARL17A(Cells_EBV-transformed_lymphocytes)|PLEKHM1(Cells_Cultured_fibroblasts)|LRRC37A4P(Cells_Cultured_fibroblasts)|DND1P1(Cells_Cultured_fibroblasts)|RP11-707O23.1(Cells_Cultured_fibroblasts)|MAPK8IP1P2(Cells_Cultured_fibroblasts)|LINC02210(Cells_Cultured_fibroblasts)|KANSL1-AS1(Cells_Cultured_fibroblasts)|KANSL1(Cells_Cultured_fibroblasts)|RP11-259G18.3(Cells_Cultured_fibroblasts)|RP11-259G18.1(Cells_Cultured_fibroblasts)|LRRC37A2(Cells_Cultured_fibroblasts)|ARL17A(Cells_Cultured_fibroblasts)|NSF(Cells_Cultured_fibroblasts)|LRRC37A4P(Minor_Salivary_Gland)|MAPK8IP1P2(Minor_Salivary_Gland)|LINC02210(Minor_Salivary_Gland)|KANSL1-AS1(Minor_Salivary_Gland)|RP11-259G18.3(Minor_Salivary_Gland)|RP11-259G18.1(Minor_Salivary_Gland)|LRRC37A2(Minor_Salivary_Gland)|ARL17A(Minor_Salivary_Gland)|RP11-798G7.8(Colon_Sigmoid)|LRRC37A4P(Colon_Sigmoid)|DND1P1(Colon_Sigmoid)|RP11-707O23.1(Colon_Sigmoid)|MAPK8IP1P2(Colon_Sigmoid)|LINC02210(Colon_Sigmoid)|CRHR1(Colon_Sigmoid)|MAPT(Colon_Sigmoid)|KANSL1-AS1(Colon_Sigmoid)|KANSL1(Colon_Sigmoid)|MAPK8IP1P1(Colon_Sigmoid)|RP11-259G18.3(Colon_Sigmoid)|RP11-259G18.1(Colon_Sigmoid)|LRRC37A(Colon_Sigmoid)|LRRC37A2(Colon_Sigmoid)|ARL17A(Colon_Sigmoid)|WNT3(Colon_Sigmoid)|LRRC37A4P(Brain_Spinal_cord_cervical_c-1)|DND1P1(Brain_Spinal_cord_cervical_c-1)|RP11-707O23.1(Brain_Spinal_cord_cervical_c-1)|MAPK8IP1P2(Brain_Spinal_cord_cervical_c-1)|LINC02210(Brain_Spinal_cord_cervical_c-1)|MAPT-AS1(Brain_Spinal_cord_cervical_c-1)|KANSL1-AS1(Brain_Spinal_cord_cervical_c-1)|MAPK8IP1P1(Brain_Spinal_cord_cervical_c-1)|RP11-259G18.3(Brain_Spinal_cord_cervical_c-1)|RP11-259G18.1(Brain_Spinal_cord_cervical_c-1)|LRRC37A(Brain_Spinal_cord_cervical_c-1)|LRRC37A2(Brain_Spinal_cord_cervical_c-1)|PLEKHM1(Brain_Anterior_cingulate_cortex_BA24)|LRRC37A4P(Brain_Anterior_cingulate_cortex_BA24)|DND1P1(Brain_Anterior_cingulate_cortex_BA24)|MAPK8IP1P2(Brain_Anterior_cingulate_cortex_BA24)|LINC02210(Brain_Anterior_cingulate_cortex_BA24)|KANSL1-AS1(Brain_Anterior_cingulate_cortex_BA24)|MAPK8IP1P1(Brain_Anterior_cingulate_cortex_BA24)|RP11-259G18.3(Brain_Anterior_cingulate_cortex_BA24)|RP11-259G18.1(Brain_Anterior_cingulate_cortex_BA24)|LRRC37A(Brain_Anterior_cingulate_cortex_BA24)|LRRC37A2(Brain_Anterior_cingulate_cortex_BA24)|ARL17A(Brain_Anterior_cingulate_cortex_BA24)|ARHGAP27(Artery_Aorta)|RP11-798G7.8(Artery_Aorta)|LRRC37A4P(Artery_Aorta)|DND1P1(Artery_Aorta)|RP11-707O23.1(Artery_Aorta)|MAPK8IP1P2(Artery_Aorta)|LINC02210(Artery_Aorta)|MAPT(Artery_Aorta)|KANSL1-AS1(Artery_Aorta)|RP11-259G18.3(Artery_Aorta)|RP11-259G18.1(Artery_Aorta)|LRRC37A(Artery_Aorta)|LRRC37A2(Artery_Aorta)|ARL17A(Artery_Aorta)|NSF(Artery_Aorta)|WNT3(Artery_Aorta)|LRRC37A4P(Spleen)|DND1P1(Spleen)|RP11-707O23.1(Spleen)|MAPK8IP1P2(Spleen)|LINC02210(Spleen)|MAPT(Spleen)|KANSL1-AS1(Spleen)|MAPK8IP1P1(Spleen)|RP11-259G18.3(Spleen)|RP11-259G18.1(Spleen)|LRRC37A(Spleen)|LRRC37A2(Spleen)|ARL17A(Spleen)|AC091132.1(Brain_Cerebellar_Hemisphere)|PLEKHM1(Brain_Cerebellar_Hemisphere)|RP11-798G7.8(Brain_Cerebellar_Hemisphere)|LRRC37A4P(Brain_Cerebellar_Hemisphere)|DND1P1(Brain_Cerebellar_Hemisphere)|RP11-707O23.1(Brain_Cerebellar_Hemisphere)|MAPK8IP1P2(Brain_Cerebellar_Hemisphere)|LINC02210(Brain_Cerebellar_Hemisphere)|SPPL2C(Brain_Cerebellar_Hemisphere)|MAPT-AS1(Brain_Cerebellar_Hemisphere)|KANSL1-AS1(Brain_Cerebellar_Hemisphere)|KANSL1(Brain_Cerebellar_Hemisphere)|MAPK8IP1P1(Brain_Cerebellar_Hemisphere)|RP11-259G18.3(Brain_Cerebellar_Hemisphere)|RP11-259G18.1(Brain_Cerebellar_Hemisphere)|LRRC37A(Brain_Cerebellar_Hemisphere)|LRRC37A2(Brain_Cerebellar_Hemisphere)|FAM215B(Brain_Cerebellar_Hemisphere)|ARL17A(Brain_Cerebellar_Hemisphere)|RP11-798G7.8(Ovary)|LRRC37A4P(Ovary)|DND1P1(Ovary)|RP11-707O23.1(Ovary)|MAPK8IP1P2(Ovary)|RPS26P8(Ovary)|LINC02210(Ovary)|KANSL1-AS1(Ovary)|KANSL1(Ovary)|MAPK8IP1P1(Ovary)|RP11-259G18.3(Ovary)|RP11-259G18.1(Ovary)|LRRC37A(Ovary)|LRRC37A2(Ovary)|FAM215B(Ovary)|ARL17A(Ovary)|NSF(Ovary)|PLEKHM1(Brain_Frontal_Cortex_BA9)|LRRC37A4P(Brain_Frontal_Cortex_BA9)|DND1P1(Brain_Frontal_Cortex_BA9)|MAPK8IP1P2(Brain_Frontal_Cortex_BA9)|LINC02210(Brain_Frontal_Cortex_BA9)|SPPL2C(Brain_Frontal_Cortex_BA9)|KANSL1-AS1(Brain_Frontal_Cortex_BA9)|MAPK8IP1P1(Brain_Frontal_Cortex_BA9)|RP11-259G18.3(Brain_Frontal_Cortex_BA9)|RP11-259G18.1(Brain_Frontal_Cortex_BA9)|LRRC37A(Brain_Frontal_Cortex_BA9)|LRRC37A2(Brain_Frontal_Cortex_BA9)|ARL17A(Brain_Frontal_Cortex_BA9)|AC091132.1(Brain_Cerebellum)|PLEKHM1(Brain_Cerebellum)|RP11-798G7.8(Brain_Cerebellum)|RP11-798G7.6(Brain_Cerebellum)|LRRC37A4P(Brain_Cerebellum)|DND1P1(Brain_Cerebellum)|MAPK8IP1P2(Brain_Cerebellum)|LINC02210(Brain_Cerebellum)|SPPL2C(Brain_Cerebellum)|MAPT(Brain_Cerebellum)|MAPT-IT1(Brain_Cerebellum)|KANSL1-AS1(Brain_Cerebellum)|KANSL1(Brain_Cerebellum)|MAPK8IP1P1(Brain_Cerebellum)|RP11-259G18.3(Brain_Cerebellum)|RP11-259G18.1(Brain_Cerebellum)|LRRC37A(Brain_Cerebellum)|LRRC37A2(Brain_Cerebellum)|FAM215B(Brain_Cerebellum)|ARL17A(Brain_Cerebellum)|NSF(Brain_Cerebellum)|LRRC37A17P(Brain_Cerebellum)|LRRC37A4P(Vagina)|DND1P1(Vagina)|RP11-707O23.1(Vagina)|MAPK8IP1P2(Vagina)|LINC02210(Vagina)|KANSL1-AS1(Vagina)|MAPK8IP1P1(Vagina)|RP11-259G18.3(Vagina)|RP11-259G18.1(Vagina)|LRRC37A(Vagina)|LRRC37A2(Vagina)|ARL17A(Vagina)|PLEKHM1(Adipose_Visceral_Omentum)|RP11-798G7.8(Adipose_Visceral_Omentum)|LRRC37A4P(Adipose_Visceral_Omentum)|DND1P1(Adipose_Visceral_Omentum)|RP11-707O23.1(Adipose_Visceral_Omentum)|MAPK8IP1P2(Adipose_Visceral_Omentum)|LINC02210(Adipose_Visceral_Omentum)|CRHR1(Adipose_Visceral_Omentum)|MAPT(Adipose_Visceral_Omentum)|KANSL1-AS1(Adipose_Visceral_Omentum)|KANSL1(Adipose_Visceral_Omentum)|MAPK8IP1P1(Adipose_Visceral_Omentum)|RP11-259G18.3(Adipose_Visceral_Omentum)|RP11-259G18.1(Adipose_Visceral_Omentum)|LRRC37A(Adipose_Visceral_Omentum)|LRRC37A2(Adipose_Visceral_Omentum)|ARL17A(Adipose_Visceral_Omentum)|WNT3(Adipose_Visceral_Omentum)|CTB-39G8.3(Testis)|ARHGAP27(Testis)|AC091132.1(Testis)|PLEKHM1(Testis)|LRRC37A4P(Testis)|DND1P1(Testis)|RP11-707O23.1(Testis)|MAPK8IP1P2(Testis)|RPS26P8(Testis)|LINC02210(Testis)|RP11-293E1.1(Testis)|SPPL2C(Testis)|MAPT(Testis)|MAPT-IT1(Testis)|RP11-669E14.6(Testis)|KANSL1-AS1(Testis)|MAPK8IP1P1(Testis)|RP11-259G18.3(Testis)|RP11-259G18.1(Testis)|ARL17B(Testis)|ARL17A(Testis)|NSF(Testis)|WNT3(Testis)|LRRC37A17P(Testis)|PLEKHM1(Adipose_Subcutaneous)|RP11-798G7.8(Adipose_Subcutaneous)|LRRC37A4P(Adipose_Subcutaneous)|DND1P1(Adipose_Subcutaneous)|RP11-707O23.1(Adipose_Subcutaneous)|MAPK8IP1P2(Adipose_Subcutaneous)|LINC02210(Adipose_Subcutaneous)|CRHR1(Adipose_Subcutaneous)|MAPT(Adipose_Subcutaneous)|KANSL1-AS1(Adipose_Subcutaneous)|KANSL1(Adipose_Subcutaneous)|RP11-259G18.3(Adipose_Subcutaneous)|RP11-259G18.1(Adipose_Subcutaneous)|LRRC37A(Adipose_Subcutaneous)|LRRC37A2(Adipose_Subcutaneous)|ARL17A(Adipose_Subcutaneous)|WNT3(Adipose_Subcutaneous)|RP11-798G7.8(Pancreas)|LRRC37A4P(Pancreas)|DND1P1(Pancreas)|RP11-707O23.1(Pancreas)|MAPK8IP1P2(Pancreas)|LINC02210(Pancreas)|KANSL1-AS1(Pancreas)|RP11-259G18.3(Pancreas)|RP11-259G18.1(Pancreas)|LRRC37A2(Pancreas)|ARL17A(Pancreas)|WNT3(Pancreas)|PLEKHM1(Esophagus_Muscularis)|RP11-798G7.8(Esophagus_Muscularis)|LRRC37A4P(Esophagus_Muscularis)|DND1P1(Esophagus_Muscularis)|RP11-707O23.1(Esophagus_Muscularis)|MAPK8IP1P2(Esophagus_Muscularis)|LINC02210(Esophagus_Muscularis)|CRHR1(Esophagus_Muscularis)|MAPT(Esophagus_Muscularis)|RP11-669E14.6(Esophagus_Muscularis)|KANSL1-AS1(Esophagus_Muscularis)|MAPK8IP1P1(Esophagus_Muscularis)|RP11-259G18.3(Esophagus_Muscularis)|RP11-259G18.1(Esophagus_Muscularis)|LRRC37A(Esophagus_Muscularis)|LRRC37A2(Esophagus_Muscularis)|FAM215B(Esophagus_Muscularis)|ARL17A(Esophagus_Muscularis)|NSF(Esophagus_Muscularis)|WNT3(Esophagus_Muscularis)|RP11-798G7.8(Colon_Transverse)|LRRC37A4P(Colon_Transverse)|DND1P1(Colon_Transverse)|RP11-707O23.1(Colon_Transverse)|MAPK8IP1P2(Colon_Transverse)|LINC02210(Colon_Transverse)|MAPT(Colon_Transverse)|KANSL1-AS1(Colon_Transverse)|KANSL1(Colon_Transverse)|MAPK8IP1P1(Colon_Transverse)|RP11-259G18.3(Colon_Transverse)|RP11-259G18.1(Colon_Transverse)|LRRC37A(Colon_Transverse)|LRRC37A2(Colon_Transverse)|ARL17A(Colon_Transverse)|WNT3(Colon_Transverse)|PLEKHM1(Lung)|RP11-798G7.8(Lung)|LRRC37A4P(Lung)|DND1P1(Lung)|RP11-707O23.1(Lung)|MAPK8IP1P2(Lung)|LINC02210(Lung)|MAPT(Lung)|KANSL1-AS1(Lung)|KANSL1(Lung)|MAPK8IP1P1(Lung)|RP11-259G18.3(Lung)|RP11-259G18.1(Lung)|LRRC37A(Lung)|LRRC37A2(Lung)|FAM215B(Lung)|ARL17A(Lung)|WNT3(Lung)|PLEKHM1(Breast_Mammary_Tissue)|LRRC37A4P(Breast_Mammary_Tissue)|DND1P1(Breast_Mammary_Tissue)|RP11-707O23.1(Breast_Mammary_Tissue)|MAPK8IP1P2(Breast_Mammary_Tissue)|LINC02210(Breast_Mammary_Tissue)|CRHR1(Breast_Mammary_Tissue)|KANSL1-AS1(Breast_Mammary_Tissue)|MAPK8IP1P1(Breast_Mammary_Tissue)|RP11-259G18.3(Breast_Mammary_Tissue)|RP11-259G18.1(Breast_Mammary_Tissue)|LRRC37A(Breast_Mammary_Tissue)|LRRC37A2(Breast_Mammary_Tissue)|FAM215B(Breast_Mammary_Tissue)|ARL17A(Breast_Mammary_Tissue)|WNT3(Breast_Mammary_Tissue)	MAPK8IP1|LRRC37A4
Hospitalization	Tested	EUR	M	3	46058908	G	A	0.0982224	0.999152	45362	0.262988	1.30081	0.059474	9.7842e-06	UTR3	XCR1	NM_001024644:c.*3530C>T;NM_005283:c.*3530C>T;NM_001381860:c.*3530C>T			rs71327006	.	.	FYCO1(Thyroid)|SLC6A20(Muscle_Skeletal)|CXCR6(Muscle_Skeletal)|FYCO1(Esophagus_Mucosa)|CCR1(Esophagus_Mucosa)|FLT1P1(Whole_Blood)|CXCR6(Artery_Tibial)|CXCR6(Nerve_Tibial)|FYCO1(Nerve_Tibial)|CCR1(Cells_Cultured_fibroblasts)|CXCR6(Artery_Aorta)|LZTFL1(Adipose_Subcutaneous)|CXCR6(Adipose_Subcutaneous)|SLC6A20(Esophagus_Muscularis)|CCR1(Esophagus_Muscularis)	.
Severe	Positive	ALL	F	6	30989626	G	C	0.355325	0.995439	9305	-0.339933	0.711818	0.0768754	9.78485e-06	intronic	MUC22				rs9262526	.	.	HLA-L(Heart_Left_Ventricle)|XXbac-BPG283O16.9(Heart_Left_Ventricle)|MICB(Heart_Left_Ventricle)|XXbac-BPG283O16.9(Thyroid)|HCG22(Thyroid)|PSORS1C1(Thyroid)|PSORS1C2(Thyroid)|HLA-S(Thyroid)|XXbac-BPG181B23.7(Thyroid)|MICB(Thyroid)|STK19B(Thyroid)|XXbac-BPG283O16.9(Esophagus_Gastroesophageal_Junction)|HCG18(Esophagus_Gastroesophageal_Junction)|HLA-C(Esophagus_Gastroesophageal_Junction)|XXbac-BPG181B23.7(Esophagus_Gastroesophageal_Junction)|HLA-S(Small_Intestine_Terminal_Ileum)|HLA-L(Skin_Not_Sun_Exposed_Suprapubic)|XXbac-BPG283O16.9(Skin_Not_Sun_Exposed_Suprapubic)|PSORS1C1(Skin_Not_Sun_Exposed_Suprapubic)|HLA-C(Skin_Not_Sun_Exposed_Suprapubic)|HLA-S(Skin_Not_Sun_Exposed_Suprapubic)|XXbac-BPG181B23.7(Skin_Not_Sun_Exposed_Suprapubic)|MICB(Skin_Not_Sun_Exposed_Suprapubic)|SKIV2L(Skin_Not_Sun_Exposed_Suprapubic)|HLA-S(Artery_Coronary)|MICB(Artery_Coronary)|HLA-L(Muscle_Skeletal)|XXbac-BPG283O16.9(Muscle_Skeletal)|HLA-C(Muscle_Skeletal)|XXbac-BPG181B23.7(Muscle_Skeletal)|MICA(Muscle_Skeletal)|HCG21(Esophagus_Mucosa)|MUC21(Esophagus_Mucosa)|PSORS1C1(Esophagus_Mucosa)|HLA-C(Esophagus_Mucosa)|MICB(Esophagus_Mucosa)|LY6G6C(Esophagus_Mucosa)|STK19B(Esophagus_Mucosa)|XXbac-BPG283O16.9(Heart_Atrial_Appendage)|HLA-L(Whole_Blood)|XXbac-BPG283O16.9(Whole_Blood)|HCG18(Whole_Blood)|LINC00243(Whole_Blood)|XXbac-BPG248L24.12(Whole_Blood)|HLA-S(Whole_Blood)|ZBTB12(Whole_Blood)|CYP21A1P(Whole_Blood)|STK19B(Whole_Blood)|HLA-S(Pituitary)|XXbac-BPG283O16.9(Artery_Tibial)|HLA-C(Artery_Tibial)|HLA-S(Artery_Tibial)|C4B(Artery_Tibial)|HLA-S(Adrenal_Gland)|XXbac-BPG283O16.9(Nerve_Tibial)|PSORS1C1(Nerve_Tibial)|PSORS1C2(Nerve_Tibial)|HLA-S(Nerve_Tibial)|XXbac-BPG181B23.7(Nerve_Tibial)|MICB(Nerve_Tibial)|STK19B(Nerve_Tibial)|HLA-L(Skin_Sun_Exposed_Lower_leg)|XXbac-BPG283O16.9(Skin_Sun_Exposed_Lower_leg)|PSORS1C1(Skin_Sun_Exposed_Lower_leg)|HLA-C(Skin_Sun_Exposed_Lower_leg)|HLA-S(Skin_Sun_Exposed_Lower_leg)|XXbac-BPG181B23.7(Skin_Sun_Exposed_Lower_leg)|MICB(Skin_Sun_Exposed_Lower_leg)|MSH5(Skin_Sun_Exposed_Lower_leg)|SKIV2L(Skin_Sun_Exposed_Lower_leg)|STK19B(Skin_Sun_Exposed_Lower_leg)|C4B(Skin_Sun_Exposed_Lower_leg)|TNF(Brain_Hippocampus)|XXbac-BPG283O16.9(Cells_Cultured_fibroblasts)|PSORS1C1(Cells_Cultured_fibroblasts)|PSORS1C2(Cells_Cultured_fibroblasts)|HLA-C(Cells_Cultured_fibroblasts)|MICB(Cells_Cultured_fibroblasts)|STK19B(Cells_Cultured_fibroblasts)|HLA-C(Colon_Sigmoid)|XXbac-BPG283O16.9(Artery_Aorta)|HLA-S(Artery_Aorta)|MICB(Artery_Aorta)|SKIV2L(Spleen)|HLA-C(Brain_Cerebellar_Hemisphere)|HLA-C(Brain_Cerebellum)|WASF5P(Brain_Cerebellum)|XXbac-BPG248L24.12(Brain_Cerebellum)|HLA-L(Adipose_Visceral_Omentum)|XXbac-BPG283O16.9(Adipose_Visceral_Omentum)|PSORS1C1(Adipose_Visceral_Omentum)|PSORS1C2(Adipose_Visceral_Omentum)|HLA-S(Adipose_Visceral_Omentum)|XXbac-BPG181B23.7(Adipose_Visceral_Omentum)|MICB(Adipose_Visceral_Omentum)|XXbac-BPG248L24.13(Testis)|HLA-B(Testis)|HLA-L(Adipose_Subcutaneous)|XXbac-BPG283O16.9(Adipose_Subcutaneous)|PSORS1C1(Adipose_Subcutaneous)|PSORS1C2(Adipose_Subcutaneous)|HLA-S(Adipose_Subcutaneous)|XXbac-BPG181B23.7(Adipose_Subcutaneous)|MICB(Esophagus_Muscularis)|XXbac-BPG283O16.9(Colon_Transverse)|HLA-S(Colon_Transverse)|HLA-L(Lung)|PSORS1C1(Lung)|PSORS1C2(Lung)|HLA-S(Lung)|XXbac-BPG181B23.7(Lung)|XXbac-BPG283O16.9(Breast_Mammary_Tissue)|HLA-S(Breast_Mammary_Tissue)	.
Susceptibility	Population	EUR		1	43884657	G	C	0.420013	0.999848	459250	-0.0520115	0.949318	0.0117624	9.78632e-06	intronic	SZT2				rs2842177	Nicotine dependence (smoking), ever smokers versus never smokers|Years of education|Height	.	TIE1(Heart_Left_Ventricle)|MED8(Heart_Left_Ventricle)|TIE1(Thyroid)|CDC20(Thyroid)|MED8(Thyroid)|TIE1(Esophagus_Gastroesophageal_Junction)|TIE1(Skin_Not_Sun_Exposed_Suprapubic)|RP1-92O14.6(Skin_Not_Sun_Exposed_Suprapubic)|PTPRF(Skin_Not_Sun_Exposed_Suprapubic)|TIE1(Prostate)|MED8(Prostate)|TIE1(Stomach)|TIE1(Muscle_Skeletal)|MED8(Muscle_Skeletal)|TIE1(Esophagus_Mucosa)|CDC20(Esophagus_Mucosa)|RP1-92O14.6(Esophagus_Mucosa)|SZT2(Whole_Blood)|TIE1(Artery_Tibial)|MED8(Artery_Tibial)|TIE1(Nerve_Tibial)|MED8(Nerve_Tibial)|TIE1(Skin_Sun_Exposed_Lower_leg)|RP1-92O14.6(Skin_Sun_Exposed_Lower_leg)|TIE1(Brain_Hippocampus)|TIE1(Artery_Aorta)|MED8(Artery_Aorta)|MED8(Ovary)|TIE1(Adipose_Visceral_Omentum)|MPL(Testis)|RP1-92O14.3(Testis)|MED8(Testis)|SZT2(Testis)|TIE1(Adipose_Subcutaneous)|MED8(Adipose_Subcutaneous)|TIE1(Esophagus_Muscularis)|RP1-92O14.6(Esophagus_Muscularis)|MED8(Esophagus_Muscularis)|TIE1(Colon_Transverse)|TIE1(Lung)|MED8(Lung)|TIE1(Breast_Mammary_Tissue)|MED8(Breast_Mammary_Tissue)	MED8|TIE1
Susceptibility	Tested	ALL	M	15	64059159	G	C	0.0130152	0.998212	48422	0.333685	1.3961	0.0754648	9.79144e-06	intronic	HERC1				rs142537231	.	.	.	.
Hospitalization	Population	ALL	M	7	122361570	A	C	0.0372067	0.998819	223091	0.389854	1.47676	0.0881679	9.79194e-06	intronic	CADPS2				rs13223497	.	.	.	.
Severe	Population	ALL		3	46198071	G	A	0.0787039	0.998338	487320	0.334553	1.39732	0.0756615	9.7923e-06	intergenic	XCR1;CCR1	dist=70735;dist=45131			rs34409248	.	.	FYCO1(Thyroid)|PRSS46(Thyroid)|CCR1(Esophagus_Gastroesophageal_Junction)|SLC6A20(Muscle_Skeletal)|CXCR6(Muscle_Skeletal)|CCR1(Esophagus_Mucosa)|FLT1P1(Whole_Blood)|CCR3(Whole_Blood)|CXCR6(Artery_Tibial)|CXCR6(Nerve_Tibial)|CCR1(Cells_Cultured_fibroblasts)|CCR5(Colon_Sigmoid)|CCR2(Adipose_Visceral_Omentum)|CXCR6(Adipose_Subcutaneous)|SLC6A20(Esophagus_Muscularis)|CCR1(Esophagus_Muscularis)|CXCR6(Lung)	.
Death	Tested	ALL		21	25311028	C	CT	0.0656106	0.816974	85986	0.440695	1.55379	0.0996672	9.79457e-06	intergenic	D21S2088E;LINC01689	dist=553873;dist=365834			rs147326816	.	.	.	.
Severe	Population	ALL	M	3	25383268	C	G	0.39884	0.988712	223091	-0.228663	0.795596	0.0517157	9.79952e-06	intronic	RARB				rs4681048	.	.	.	.
Hospitalization	Tested	ALL		2	156758758	T	C	0.130361	0.91788	104916	-0.177613	0.837267	0.0401698	9.79971e-06	intergenic	KCNJ3;LINC01876	dist=1043892;dist=118289			rs569235606	.	.	.	.
Hospitalization	Population	EUR		X	127489378	T	G	0.0293006	0.978951	458630	0.287985	1.33374	0.0651325	9.80069e-06	intergenic	ACTRT1;SMARCA1	dist=302996;dist=1091105			rs148278937	.	.	.	.
