## Supplemental Tables for "A year of Covid-19 GWAS results from the GRASP portal reveals potential SARS-CoV-2 modifiers" (part 6 of 11)

### Sheet: ST5 (continued)
Supplemental Table 5: Associations of top variants (P < 1E-5) with Covid-19 susceptibility (06.18.21 release), hospitalization (06.18.21 release), severity (05.09.21 release) and death (05.09.21 release)
Severe	Population	EUR	F	4	108078572	A	G	0.205134	0.980209	249299	0.406344	1.50132	0.0919017	9.80158e-06	intergenic	DKK2;PAPSS1	dist=121102;dist=456250			rs1228778	.	.	.	.
Hospitalization	Population	EUR		2	169491906	G	T	0.7475	0.997529	459250	-0.13684	0.87211	0.0309491	9.8047e-06	intronic	CERS6				rs7564698	.	.	CERS6(Esophagus_Gastroesophageal_Junction)|CERS6(Artery_Tibial)|CERS6(Nerve_Tibial)|CERS6(Colon_Sigmoid)|CERS6(Esophagus_Muscularis)	.
Death	Tested	EUR		6	153327550	C	CATCT	0.53313	0.836461	80559	0.220202	1.24633	0.0498034	9.805e-06	UTR3	RGS17	NM_012419:c.*5157_*5158insAGAT			rs150563901	.	.	.	.
Death	Population	EUR		20	56664716	G	T	0.0296175	0.983948	459250	0.61655	1.85253	0.139446	9.80506e-06	intergenic	LINC01742;C20orf85	dist=85012;dist=61242			rs11698367	.	.	.	.
Hospitalization	Tested	EUR	M	3	46059249	C	T	0.0982466	0.999102	45362	0.262927	1.30073	0.0594668	9.80594e-06	UTR3	XCR1	NM_001024644:c.*3189G>A;NM_005283:c.*3189G>A;NM_001381860:c.*3189G>A			rs71327007	.	.	FYCO1(Thyroid)|SLC6A20(Muscle_Skeletal)|CXCR6(Muscle_Skeletal)|FYCO1(Esophagus_Mucosa)|CCR1(Esophagus_Mucosa)|FLT1P1(Whole_Blood)|CXCR6(Artery_Tibial)|CXCR6(Nerve_Tibial)|FYCO1(Nerve_Tibial)|CCR1(Cells_Cultured_fibroblasts)|CXCR6(Artery_Aorta)|LZTFL1(Adipose_Subcutaneous)|CXCR6(Adipose_Subcutaneous)|SLC6A20(Esophagus_Muscularis)|CCR1(Esophagus_Muscularis)	.
Death	Population	ALL		11	112909302	G	T	0.0138884	0.964916	487320	0.904724	2.47125	0.204626	9.80837e-06	intronic	NCAM1				rs141863045	.	.	.	.
Hospitalization	Population	ALL	F	11	20232335	C	T	0.632754	0.971955	264229	0.18267	1.20042	0.0413155	9.80914e-06	intergenic	DBX1;HTATIP2	dist=50314;dist=152896			rs4757045	Breast cancer|Adiponectin levels|Fasting insulin	.	HTATIP2(Cells_Cultured_fibroblasts)	HTATIP2
Hospitalization	Positive	ALL	F	5	17616923	C	G	0.968314	0.983395	9757	-0.560788	0.570759	0.126837	9.80956e-06	intergenic	H3Y2;H3Y1	dist=124738;dist=38054			rs138735860	.	.	.	.
Hospitalization	Tested	EUR	M	3	46056911	T	A	0.0982974	0.998833	45362	0.263007	1.30084	0.059486	9.80992e-06	intergenic	FYCO1;XCR1	dist=19595;dist=1590			rs4362758	.	.	FYCO1(Thyroid)|XCR1(Skin_Not_Sun_Exposed_Suprapubic)|CXCR6(Muscle_Skeletal)|FLT1P1(Whole_Blood)|CCR3(Whole_Blood)|CXCR6(Artery_Tibial)|CXCR6(Nerve_Tibial)|CCR1(Cells_Cultured_fibroblasts)|CCR1(Esophagus_Muscularis)	.
Hospitalization	Positive	EUR	M	3	45931982	C	G	0.375965	0.985898	7784	0.188789	1.20779	0.0426999	9.81068e-06	intronic	CCR9;LZTFL1				rs9862611	HOMA-B|HDL cholesterol|HOMA-IR|LDL cholesterol|Adiponectin levels	.	CXCR6(Heart_Left_Ventricle)|XCR1(Small_Intestine_Terminal_Ileum)|FYCO1(Skin_Not_Sun_Exposed_Suprapubic)|XCR1(Skin_Not_Sun_Exposed_Suprapubic)|CXCR6(Muscle_Skeletal)|FYCO1(Muscle_Skeletal)|CCR3(Muscle_Skeletal)|FYCO1(Esophagus_Mucosa)|XCR1(Esophagus_Mucosa)|XCR1(Whole_Blood)|CXCR6(Artery_Tibial)|FYCO1(Artery_Tibial)|FYCO1(Nerve_Tibial)|FYCO1(Skin_Sun_Exposed_Lower_leg)|CXCR6(Cells_Cultured_fibroblasts)|FYCO1(Artery_Aorta)|FYCO1(Adipose_Subcutaneous)|FYCO1(Esophagus_Muscularis)|XCR1(Colon_Transverse)|FYCO1(Lung)|FYCO1(Breast_Mammary_Tissue)	LZTFL1
Severe	Positive	ALL	M	10	91559527	G	A	0.234645	0.997146	8352	0.290992	1.33775	0.0658163	9.81221e-06	intergenic	KIF20B;LINC00865	dist=24836;dist=29723			rs7095702	Total cholesterol|Urinary albumin-to-creatinine ratio|College completion|LDL cholesterol|2 hour glucose|Years of education|HDL cholesterol	.	LINC00865(Heart_Left_Ventricle)|LINC00865(Brain_Putamen_basal_ganglia)|KIF20B(Thyroid)|LINC00865(Thyroid)|LINC00865(Esophagus_Gastroesophageal_Junction)|LINC00865(Small_Intestine_Terminal_Ileum)|LINC00865(Skin_Not_Sun_Exposed_Suprapubic)|LINC00865(Prostate)|LINC00865(Stomach)|LINC00865(Brain_Amygdala)|LINC00865(Brain_Substantia_nigra)|LINC00865(Brain_Nucleus_accumbens_basal_ganglia)|LINC00865(Brain_Cortex)|LINC00865(Artery_Coronary)|PANK1(Muscle_Skeletal)|LINC00865(Muscle_Skeletal)|IFIT5(Esophagus_Mucosa)|LINC00865(Esophagus_Mucosa)|LINC00865(Heart_Atrial_Appendage)|LINC00865(Brain_Hypothalamus)|LINC00865(Brain_Caudate_basal_ganglia)|LINC00865(Whole_Blood)|LINC00865(Pituitary)|IFIT5(Artery_Tibial)|KIF20B(Artery_Tibial)|LINC00865(Artery_Tibial)|LINC00865(Adrenal_Gland)|LINC00865(Uterus)|RP11-80H5.7(Nerve_Tibial)|KIF20B(Nerve_Tibial)|LINC00865(Nerve_Tibial)|LINC00865(Skin_Sun_Exposed_Lower_leg)|LINC00865(Brain_Hippocampus)|PANK1(Cells_Cultured_fibroblasts)|LINC00865(Colon_Sigmoid)|LINC00865(Brain_Spinal_cord_cervical_c-1)|LINC00865(Brain_Anterior_cingulate_cortex_BA24)|LINC00865(Artery_Aorta)|IFIT5(Spleen)|LINC00865(Spleen)|LINC00865(Brain_Cerebellar_Hemisphere)|LINC00865(Ovary)|LINC00865(Brain_Frontal_Cortex_BA9)|KIF20B(Brain_Cerebellum)|LINC00865(Brain_Cerebellum)|LINC00865(Vagina)|LINC00865(Adipose_Visceral_Omentum)|PANK1(Testis)|RP11-80H5.6(Testis)|RP11-80H5.9(Testis)|KIF20B(Testis)|LINC00865(Testis)|LINC00865(Adipose_Subcutaneous)|LINC00865(Pancreas)|LINC00865(Esophagus_Muscularis)|PANK1(Colon_Transverse)|LINC00865(Colon_Transverse)|LINC00865(Lung)|LINC00865(Breast_Mammary_Tissue)	KIF20B|PANK1
Hospitalization	Tested	ALL	M	20	3651269	G	A	0.630834	0.995434	48422	-0.152591	0.858481	0.0345131	9.81313e-06	intronic	ADAM33				rs598418	LDL cholesterol|Coronary artery disease (CAD)|Years of education|Aortic valve calcium|Simpson-Angus Scale	.	ADAM33(Testis)|RP11-119B16.2(Testis)	ATRN
Susceptibility	Tested	AFR		11	32362000	G	A	0.0125637	0.901495	1838	1.51432	4.54633	0.34251	9.81351e-06	intergenic	SNORA88;WT1	dist=196542;dist=47321			rs115840132	.	.	.	.
Susceptibility	Tested	AFR		7	78215273	C	A	0.16195	0.95526	1838	0.46387	1.59022	0.104919	9.81449e-06	intronic	MAGI2				rs16886198	HDL cholesterol|Triglycerides	.	.	.
Severe	Positive	EUR		3	46123900	T	TAC	0.104175	0.989889	15815	0.342393	1.40831	0.0774431	9.81479e-06	intronic	XCR1				rs34278810	.	.	.	.
Death	Tested	ALL		3	46260008	C	T	0.0912962	0.994466	85986	0.336378	1.39987	0.0760834	9.81675e-06	intergenic	CCR1;CCR3	dist=10204;dist=23864			rs34985947	.	.	PRSS46(Thyroid)|PRSS45(Thyroid)|CCR1(Esophagus_Gastroesophageal_Junction)|CCR1(Esophagus_Mucosa)|FLT1P1(Whole_Blood)|CXCR6(Nerve_Tibial)|CCR1(Cells_Cultured_fibroblasts)|CCR2(Adipose_Visceral_Omentum)|SLC6A20(Esophagus_Muscularis)|CCR1(Esophagus_Muscularis)|CXCR6(Lung)	.
Severe	Positive	ALL	M	3	46194528	T	C	0.0994988	0.997044	8352	0.438715	1.55071	0.0992307	9.81691e-06	intergenic	XCR1;CCR1	dist=67192;dist=48674			rs71327035	.	.	CCR1(Esophagus_Gastroesophageal_Junction)|CXCR6(Muscle_Skeletal)|CCR1(Esophagus_Mucosa)|FLT1P1(Whole_Blood)|CCR3(Whole_Blood)|CXCR6(Nerve_Tibial)|CCR1(Cells_Cultured_fibroblasts)|CCR2(Adipose_Visceral_Omentum)|CXCR6(Adipose_Subcutaneous)|SLC6A20(Esophagus_Muscularis)|CCR1(Esophagus_Muscularis)|CXCR6(Lung)	.
Susceptibility	Tested	EUR		4	183340556	C	T	0.0200426	0.943095	98377	0.200457	1.22196	0.0453404	9.81737e-06	intronic	TENM3				rs147209499	.	.	.	.
Susceptibility	Population	ALL		9	25386345	T	C	0.0101813	0.865451	487320	0.265025	1.30346	0.0599449	9.81777e-06	intergenic	IZUMO3;TUSC1	dist=840450;dist=290622			rs62532173	.	.	.	.
Hospitalization	Positive	EUR		X	145965406	C	A	0.215055	0.982356	16529	-0.1336	0.87494	0.0302186	9.81845e-06	intergenic	CXorf51B;MIR513C	dist=69144;dist=305816			rs6525768	Tetrology of fallot|HIV-1 disease progression	.	.	.
Susceptibility	Tested	ALL	F	20	5912901	A	G	0.822421	0.953538	56494	0.0961667	1.10094	0.0217516	9.81857e-06	intergenic	CHGB;TRMT6	dist=6902;dist=4973			rs403727	.	.	MCM8(Muscle_Skeletal)|RP5-967N21.11(Adrenal_Gland)|MCM8(Nerve_Tibial)|RP5-967N21.11(Artery_Aorta)|MCM8(Esophagus_Muscularis)	.
Hospitalization	Tested	ALL	M	3	46138455	G	A	0.103571	0.993079	48422	0.243312	1.27547	0.055034	9.81899e-06	intergenic	XCR1;CCR1	dist=11119;dist=104747			rs4373103	Refractive error|HDL cholesterol	.	FYCO1(Thyroid)|CCR1(Esophagus_Gastroesophageal_Junction)|SLC6A20(Muscle_Skeletal)|CXCR6(Muscle_Skeletal)|FYCO1(Esophagus_Mucosa)|CCR1(Esophagus_Mucosa)|FLT1P1(Whole_Blood)|CXCR6(Artery_Tibial)|CXCR6(Nerve_Tibial)|FYCO1(Nerve_Tibial)|FYCO1(Cells_Cultured_fibroblasts)|CCR1(Cells_Cultured_fibroblasts)|CXCR6(Artery_Aorta)|LZTFL1(Adipose_Subcutaneous)|CXCR6(Adipose_Subcutaneous)|SLC6A20(Esophagus_Muscularis)|CCR1(Esophagus_Muscularis)	CCR2|CCR3|CXCR6|CXCR6,FYCO1|CCR1|FYCO1
Susceptibility	Population	OTHERS		15	40811587	C	T	0.889708	0.998447	11009	-0.437928	0.645372	0.0990543	9.82046e-06	intergenic	CHST14;CCDC32	dist=46230;dist=1605			rs4924476	.	.	C15orf57(Heart_Left_Ventricle)|C15orf57(Thyroid)|C15orf57(Esophagus_Gastroesophageal_Junction)|C15orf57(Liver)|C15orf57(Skin_Not_Sun_Exposed_Suprapubic)|C15orf57(Brain_Nucleus_accumbens_basal_ganglia)|C15orf57(Brain_Cortex)|C15orf57(Artery_Coronary)|C15orf57(Muscle_Skeletal)|BAHD1(Esophagus_Mucosa)|C15orf57(Esophagus_Mucosa)|C15orf57(Heart_Atrial_Appendage)|C15orf57(Brain_Caudate_basal_ganglia)|C15orf57(Whole_Blood)|C15orf57(Pituitary)|C15orf57(Artery_Tibial)|C15orf57(Nerve_Tibial)|C15orf57(Skin_Sun_Exposed_Lower_leg)|C15orf57(Cells_Cultured_fibroblasts)|C15orf57(Artery_Aorta)|C15orf57(Spleen)|C15orf57(Brain_Cerebellar_Hemisphere)|C15orf57(Brain_Frontal_Cortex_BA9)|C15orf57(Brain_Cerebellum)|C15orf57(Adipose_Visceral_Omentum)|C15orf57(Testis)|INO80(Testis)|C15orf57(Adipose_Subcutaneous)|C15orf57(Esophagus_Muscularis)|C15orf57(Colon_Transverse)|C15orf57(Lung)|C15orf57(Breast_Mammary_Tissue)	C15orf57:005
Susceptibility	Tested	ALL	M	15	64012321	A	G	0.0130295	0.996914	48422	0.333895	1.3964	0.0755235	9.82137e-06	intronic	HERC1				rs149998268	.	.	.	.
Hospitalization	Tested	EUR	M	3	45916786	G	A	0.0968484	0.976768	45362	0.266945	1.30597	0.0603807	9.82282e-06	intronic	LZTFL1				rs34901975	.	.	FYCO1(Thyroid)|SLC6A20(Muscle_Skeletal)|CXCR6(Muscle_Skeletal)|FYCO1(Esophagus_Mucosa)|CCR1(Esophagus_Mucosa)|FLT1P1(Whole_Blood)|CXCR6(Artery_Tibial)|SLC6A20(Nerve_Tibial)|CXCR6(Nerve_Tibial)|CXCR6(Skin_Sun_Exposed_Lower_leg)|FYCO1(Cells_Cultured_fibroblasts)|CCR1(Cells_Cultured_fibroblasts)|CXCR6(Artery_Aorta)|LZTFL1(Adipose_Subcutaneous)|CXCR6(Adipose_Subcutaneous)|SLC6A20(Esophagus_Muscularis)|CCR1(Esophagus_Muscularis)|SLC6A20(Breast_Mammary_Tissue)	.
Susceptibility	Tested	ALL		1	107739812	G	A	0.938346	0.986331	104916	-0.112646	0.893467	0.0254798	9.82414e-06	intronic	NTNG1				rs4322256	Serum ratio of (gamma-glutamylglutamate)/(quinate)|Serum creatinine	.	.	.
Susceptibility	Tested	nEUR		12	42558723	A	G	0.22093	0.997223	6539	0.211566	1.23561	0.0478555	9.82704e-06	intronic	YAF2				rs11831168	.	.	RP11-328C8.4(Thyroid)|RP11-328C8.4(Esophagus_Gastroesophageal_Junction)|RP11-328C8.4(Prostate)|RP11-328C8.4(Brain_Nucleus_accumbens_basal_ganglia)|YAF2(Artery_Coronary)|RP11-328C8.4(Muscle_Skeletal)|RP11-328C8.4(Heart_Atrial_Appendage)|RP11-328C8.4(Brain_Hypothalamus)|RP11-328C8.4(Brain_Caudate_basal_ganglia)|RP11-328C8.4(Pituitary)|YAF2(Artery_Tibial)|RP11-328C8.4(Uterus)|RP11-328C8.4(Nerve_Tibial)|RP11-328C8.4(Skin_Sun_Exposed_Lower_leg)|RP11-328C8.4(Cells_EBV-transformed_lymphocytes)|YAF2(Cells_Cultured_fibroblasts)|RP11-328C8.4(Colon_Sigmoid)|YAF2(Artery_Aorta)|RP11-328C8.4(Artery_Aorta)|RP11-328C8.4(Spleen)|GXYLT1(Brain_Cerebellar_Hemisphere)|PPHLN1(Brain_Cerebellar_Hemisphere)|RP11-328C8.4(Brain_Cerebellar_Hemisphere)|PRICKLE1(Brain_Cerebellar_Hemisphere)|RP11-328C8.4(Ovary)|GXYLT1(Brain_Cerebellum)|PPHLN1(Brain_Cerebellum)|RP11-328C8.4(Brain_Cerebellum)|PRICKLE1(Brain_Cerebellum)|RP11-328C8.4(Adipose_Visceral_Omentum)|ZCRB1(Testis)|RP11-351C21.2(Testis)|RP11-328C8.4(Adipose_Subcutaneous)|ZCRB1(Pancreas)|RP11-328C8.4(Pancreas)|RP11-328C8.4(Esophagus_Muscularis)|RP11-328C8.4(Colon_Transverse)|RP11-328C8.4(Lung)|RP11-328C8.4(Breast_Mammary_Tissue)	PRICKLE1
Susceptibility	Population	EUR		1	43887146	G	A	0.420043	0.999923	459250	-0.0519981	0.949331	0.0117618	9.82845e-06	intronic	SZT2				rs2782644	Nicotine dependence (smoking), ever smokers versus never smokers|Years of education|Height	.	TIE1(Heart_Left_Ventricle)|MED8(Heart_Left_Ventricle)|TIE1(Thyroid)|CDC20(Thyroid)|MED8(Thyroid)|TIE1(Esophagus_Gastroesophageal_Junction)|TIE1(Skin_Not_Sun_Exposed_Suprapubic)|RP1-92O14.6(Skin_Not_Sun_Exposed_Suprapubic)|PTPRF(Skin_Not_Sun_Exposed_Suprapubic)|TIE1(Prostate)|MED8(Prostate)|TIE1(Stomach)|TIE1(Muscle_Skeletal)|MED8(Muscle_Skeletal)|TIE1(Esophagus_Mucosa)|CDC20(Esophagus_Mucosa)|RP1-92O14.6(Esophagus_Mucosa)|SZT2(Whole_Blood)|TIE1(Artery_Tibial)|MED8(Artery_Tibial)|TIE1(Nerve_Tibial)|MED8(Nerve_Tibial)|TIE1(Skin_Sun_Exposed_Lower_leg)|RP1-92O14.6(Skin_Sun_Exposed_Lower_leg)|TIE1(Brain_Hippocampus)|TIE1(Artery_Aorta)|MED8(Artery_Aorta)|MED8(Ovary)|TIE1(Adipose_Visceral_Omentum)|MPL(Testis)|RP1-92O14.3(Testis)|MED8(Testis)|SZT2(Testis)|TIE1(Adipose_Subcutaneous)|MED8(Adipose_Subcutaneous)|TIE1(Esophagus_Muscularis)|RP1-92O14.6(Esophagus_Muscularis)|MED8(Esophagus_Muscularis)|TIE1(Colon_Transverse)|TIE1(Lung)|MED8(Lung)|TIE1(Breast_Mammary_Tissue)|MED8(Breast_Mammary_Tissue)	MED8
Hospitalization	Population	ALL		3	16009703	G	A	0.512489	0.992743	487320	0.112489	1.11906	0.0254449	9.82985e-06	intergenic	MIR563;GALNT15	dist=94347;dist=206484			rs4685283	.	.	IMPDH1P8(Artery_Aorta)	.
Severe	Population	ALL	M	3	46039868	A	G	0.10372	0.998256	223091	0.370365	1.44826	0.0837763	9.83011e-06	intergenic	FYCO1;XCR1	dist=2552;dist=18633			rs71615438	.	.	FYCO1(Thyroid)|SLC6A20(Muscle_Skeletal)|CXCR6(Muscle_Skeletal)|FYCO1(Esophagus_Mucosa)|CCR1(Esophagus_Mucosa)|FLT1P1(Whole_Blood)|CXCR6(Artery_Tibial)|CXCR6(Nerve_Tibial)|FYCO1(Nerve_Tibial)|CXCR6(Skin_Sun_Exposed_Lower_leg)|FYCO1(Cells_Cultured_fibroblasts)|CCR1(Cells_Cultured_fibroblasts)|CXCR6(Artery_Aorta)|LZTFL1(Adipose_Subcutaneous)|CXCR6(Adipose_Subcutaneous)|SLC6A20(Esophagus_Muscularis)|CCR1(Esophagus_Muscularis)	.
Hospitalization	Population	EUR		12	83649632	G	A	0.0756335	0.996464	459250	-0.225406	0.798192	0.0509867	9.83016e-06	intergenic	TMTC2;SLC6A15	dist=120988;dist=1603638			rs11115659	.	.	.	.
Susceptibility	Population	ALL	M	16	63948951	T	C	0.284472	0.996613	223091	-0.0776238	0.925312	0.0175585	9.83021e-06	intergenic	CDH8;CDH11	dist=1878609;dist=1028706			rs538843	Infant head circumference|LDL cholesterol change with statins|Triglycerides|HDL cholesterol	.	.	.
Susceptibility	Tested	ALL	M	15	64022346	G	GT	0.0130141	0.998833	48422	0.333723	1.39616	0.0754881	9.83062e-06	intronic	HERC1				rs200361336	.	.	.	.
Severe	Tested	ALL	F	19	48793108	A	G	0.0123621	0.966444	46250	1.53254	4.62994	0.346662	9.83095e-06	intergenic	ZNF114;CCDC114	dist=2243;dist=6601			rs140444557	.	.	GRWD1(Thyroid)	.
Severe	Positive	ALL	M	3	46186310	C	A	0.09728	0.997451	8352	0.43981	1.55241	0.0994859	9.83225e-06	intergenic	XCR1;CCR1	dist=58974;dist=56892			rs7631551	Spine bone mineral density (BMD)|Total cholesterol|Urinary albumin-to-creatinine ratio|Refractive error|Gene expression of [probe 6550333 centered at chr3:45964449] in blood|Gene expression of CCR3 in blood|HOMA-B|HDL cholesterol change with statins|Serum ratio of (cysteine-glutathione disulfide)/(inosine)|Fasting insulin|Celiac disease|Behcet's disease|Body mass index (BMI)|HDL cholesterol|HOMA-IR	.	CCR1(Esophagus_Gastroesophageal_Junction)|CXCR6(Muscle_Skeletal)|CCR1(Esophagus_Mucosa)|FLT1P1(Whole_Blood)|CCR3(Whole_Blood)|CXCR6(Nerve_Tibial)|CCR1(Cells_Cultured_fibroblasts)|CCR2(Adipose_Visceral_Omentum)|SLC6A20(Esophagus_Muscularis)|CCR1(Esophagus_Muscularis)	CXCR6,FYCO1|CCR2|FYCO1|CCR3;;CCR3|CXCR6|CCR3|CCR1
Hospitalization	Tested	ALL	M	1	187771167	T	TA	0.958366	0.997903	48422	-0.364142	0.694792	0.0823696	9.83232e-06	intergenic	LINC01037;NONE	dist=324814;dist=NONE			rs74435343	.	.	.	.
Hospitalization	Population	ALL	M	3	46053581	A	T	0.103818	0.998728	223091	0.237306	1.26783	0.0536796	9.83408e-06	intergenic	FYCO1;XCR1	dist=16265;dist=4920			rs3851346	HDL cholesterol|Serum concentration of hypoxanthine|Refractive error	.	FYCO1(Thyroid)|SLC6A20(Muscle_Skeletal)|CXCR6(Muscle_Skeletal)|FYCO1(Esophagus_Mucosa)|CCR1(Esophagus_Mucosa)|FLT1P1(Whole_Blood)|CXCR6(Artery_Tibial)|CXCR6(Nerve_Tibial)|FYCO1(Nerve_Tibial)|CXCR6(Skin_Sun_Exposed_Lower_leg)|FYCO1(Cells_Cultured_fibroblasts)|CCR1(Cells_Cultured_fibroblasts)|CXCR6(Artery_Aorta)|LZTFL1(Adipose_Subcutaneous)|CXCR6(Adipose_Subcutaneous)|SLC6A20(Esophagus_Muscularis)|CCR1(Esophagus_Muscularis)	FYCO1|CXCR6,FYCO1|CCR2|CCR1|CXCR6
Severe	Tested	ALL		17	44350217	A	G	0.195808	0.9355	85986	-0.241728	0.78527	0.0546798	9.83448e-06	intergenic	KANSL1;ARL17B	dist=47484;dist=1333			rs2668613	Cystatin C in serum	.	.	MAPK8IP1|LRRC37A4
Severe	Positive	EUR		3	46095222	C	T	0.0887232	0.927704	15815	0.381813	1.46494	0.0863681	9.83532e-06	intronic	XCR1				rs183817891	.	.	FYCO1(Thyroid)|SLC6A20(Muscle_Skeletal)|CXCR6(Muscle_Skeletal)|FYCO1(Esophagus_Mucosa)|CCR1(Esophagus_Mucosa)|FLT1P1(Whole_Blood)|CXCR6(Artery_Tibial)|CXCR6(Nerve_Tibial)|FYCO1(Nerve_Tibial)|CCR1(Cells_Cultured_fibroblasts)|CXCR6(Artery_Aorta)|LZTFL1(Adipose_Subcutaneous)|CXCR6(Adipose_Subcutaneous)|SLC6A20(Esophagus_Muscularis)|CCR1(Esophagus_Muscularis)	.
Hospitalization	Positive	EUR	F	2	172136340	C	T	0.496578	1	8767	0.20427	1.22663	0.0462074	9.83715e-06	intergenic	TLK1;METTL8	dist=48537;dist=35916			rs10803859	Height|Infant head circumference	.	CYBRD1(Skin_Not_Sun_Exposed_Suprapubic)|CYBRD1(Muscle_Skeletal)|GAD1(Esophagus_Mucosa)|METTL8(Whole_Blood)|CYBRD1(Artery_Tibial)|CYBRD1(Nerve_Tibial)|CYBRD1(Skin_Sun_Exposed_Lower_leg)|CYBRD1(Colon_Sigmoid)|METTL8(Spleen)|SLC25A12(Spleen)|CYBRD1(Adipose_Visceral_Omentum)|CYBRD1(Esophagus_Muscularis)|CYBRD1(Lung)	CYBRD1
Severe	Population	EUR	F	12	81953221	T	C	0.210718	0.985597	249299	0.40053	1.49262	0.090603	9.83737e-06	intronic	PPFIA2				rs7952836	Waist hip ratio|LDL cholesterol|Triglycerides	.	.	.
Hospitalization	Population	ALL	M	7	122330479	T	C	0.037645	0.999692	223091	0.385214	1.46993	0.0871387	9.83799e-06	intronic	CADPS2				rs7779064	Diastolic blood pressure (DBP)|Birth weight|Aortic valve calcium	.	.	.
Susceptibility	Tested	SAS		5	64519546	C	T	0.477449	0.980576	2326	-0.289795	0.748417	0.0655548	9.84007e-06	intronic	ADAMTS6				rs7716827	.	.	PPWD1(Thyroid)|CENPK(Whole_Blood)|TRAPPC13(Artery_Tibial)|PPWD1(Nerve_Tibial)	.
Severe	Tested	ALL	M	17	39944656	A	G	0.913086	0.950964	39736	-0.417986	0.658371	0.0945534	9.84095e-06	intergenic	JUP;P3H4	dist=1636;dist=13549			rs2353023	.	.	NT5C3B(Heart_Left_Ventricle)|NT5C3B(Esophagus_Gastroesophageal_Junction)|NT5C3B(Liver)|NT5C3B(Skin_Not_Sun_Exposed_Suprapubic)|NT5C3B(Stomach)|NT5C3B(Muscle_Skeletal)|ZNF385C(Muscle_Skeletal)|P3H4(Heart_Atrial_Appendage)|NT5C3B(Heart_Atrial_Appendage)|JUP(Whole_Blood)|NT5C3B(Whole_Blood)|NT5C3B(Pituitary)|JUP(Artery_Tibial)|P3H4(Artery_Tibial)|NT5C3B(Artery_Tibial)|JUP(Nerve_Tibial)|NT5C3B(Nerve_Tibial)|NT5C3B(Skin_Sun_Exposed_Lower_leg)|NT5C3B(Cells_Cultured_fibroblasts)|JUP(Artery_Aorta)|NT5C3B(Artery_Aorta)|JUP(Spleen)|JUP(Brain_Cerebellum)|NT5C3B(Brain_Cerebellum)|P3H4(Adipose_Visceral_Omentum)|NT5C3B(Adipose_Visceral_Omentum)|JUP(Adipose_Subcutaneous)|NT5C3B(Adipose_Subcutaneous)|NT5C3B(Pancreas)|JUP(Esophagus_Muscularis)|KLHL10(Esophagus_Muscularis)|NT5C3B(Esophagus_Muscularis)|NT5C3B(Lung)|NT5C3B(Breast_Mammary_Tissue)	JUP
Severe	Population	ALL		19	6921713	G	GT	0.227169	0.995343	487320	0.215493	1.24047	0.048747	9.84108e-06	intronic	ADGRE1				rs34941944	.	.	.	.
Hospitalization	Population	ALL	M	7	122346383	T	C	0.0371495	0.998221	223091	0.390451	1.47765	0.0883266	9.84581e-06	intronic	CADPS2				rs187129237	.	.	.	.
Severe	Positive	EUR	F	6	170445911	T	C	0.534696	0.952291	8363	-0.352055	0.703241	0.0796417	9.84771e-06	intergenic	LINC00574;LOC102724511	dist=242942;dist=29955			rs4582363	Advanced age-related macular degeneration (choroidal neovascularization) vs. no AMD|HDL cholesterol	.	RP11-302L19.3(Heart_Left_Ventricle)|RP11-302L19.3(Thyroid)|RP11-302L19.3(Brain_Nucleus_accumbens_basal_ganglia)|RP11-302L19.3(Muscle_Skeletal)|RP11-302L19.3(Heart_Atrial_Appendage)|RP11-302L19.3(Brain_Caudate_basal_ganglia)|RP11-302L19.3(Brain_Frontal_Cortex_BA9)|RP11-302L19.3(Brain_Cerebellum)	PDCD2
Hospitalization	Population	ALL	M	7	122305988	T	C	0.0375669	0.995849	223091	0.387621	1.47347	0.087688	9.84927e-06	intronic	CADPS2				rs71574713	.	.	.	.
Susceptibility	Population	EUR	F	2	223902719	T	C	0.0737658	0.961474	249299	0.134462	1.14392	0.0304184	9.85148e-06	intergenic	ACSL3;KCNE4	dist=93363;dist=14189			rs75504739	.	.	SGPP2(Adipose_Subcutaneous)	.
Susceptibility	Population	nEUR		X	6848849	A	T	0.0194946	0.961234	28039	0.480828	1.61741	0.108775	9.85167e-06	intergenic	VCX3A;PUDP	dist=395690;dist=118112			rs149780591	.	.	.	.
Susceptibility	Tested	AFR		11	32361997	G	T	0.0125627	0.900508	1838	1.514	4.54487	0.342505	9.85293e-06	intergenic	SNORA88;WT1	dist=196539;dist=47324			rs147331187	.	.	.	.
Hospitalization	Tested	EUR	M	3	46071081	G	A	0.0982677	0.999724	45362	0.262796	1.30056	0.0594521	9.85663e-06	intronic	XCR1				rs34562820	.	.	FYCO1(Thyroid)|SLC6A20(Muscle_Skeletal)|CXCR6(Muscle_Skeletal)|FYCO1(Esophagus_Mucosa)|CCR1(Esophagus_Mucosa)|FLT1P1(Whole_Blood)|CXCR6(Artery_Tibial)|CXCR6(Nerve_Tibial)|FYCO1(Nerve_Tibial)|CCR1(Cells_Cultured_fibroblasts)|CXCR6(Artery_Aorta)|LZTFL1(Adipose_Subcutaneous)|CXCR6(Adipose_Subcutaneous)|SLC6A20(Esophagus_Muscularis)|CCR1(Esophagus_Muscularis)	.
Hospitalization	Tested	nEUR		1	172229468	T	G	0.0493959	1	6539	0.847248	2.33322	0.191673	9.85757e-06	intronic	DNM3				rs77001779	.	.	FASLG(Lung)	.
Hospitalization	Positive	ALL	F	2	159758187	T	G	0.0572639	0.961842	9757	0.435661	1.54599	0.09856	9.85805e-06	intergenic	DAPL1;TANC1	dist=85685;dist=66959			rs191202588	.	.	OR7E28P(Skin_Not_Sun_Exposed_Suprapubic)|WDSUB1(Muscle_Skeletal)|OR7E28P(Esophagus_Mucosa)|TANC1(Nerve_Tibial)|OR7E28P(Skin_Sun_Exposed_Lower_leg)|DAPL1(Colon_Sigmoid)	.
Susceptibility	Population	EUR		1	43873483	G	A	0.420222	0.999667	459250	-0.0519919	0.949337	0.0117622	9.85809e-06	intronic	SZT2				rs839772	Nicotine dependence (smoking), ever smokers versus never smokers|Years of education|Microalbuminuria|Height	.	TIE1(Heart_Left_Ventricle)|MED8(Heart_Left_Ventricle)|TIE1(Thyroid)|CDC20(Thyroid)|MED8(Thyroid)|TIE1(Esophagus_Gastroesophageal_Junction)|TIE1(Skin_Not_Sun_Exposed_Suprapubic)|RP1-92O14.6(Skin_Not_Sun_Exposed_Suprapubic)|PTPRF(Skin_Not_Sun_Exposed_Suprapubic)|TIE1(Prostate)|MED8(Prostate)|TIE1(Stomach)|RP1-92O14.6(Stomach)|TIE1(Muscle_Skeletal)|MED8(Muscle_Skeletal)|TIE1(Esophagus_Mucosa)|CDC20(Esophagus_Mucosa)|RP1-92O14.6(Esophagus_Mucosa)|SZT2(Whole_Blood)|MED8(Artery_Tibial)|TIE1(Nerve_Tibial)|MED8(Nerve_Tibial)|PTPRF(Nerve_Tibial)|TIE1(Skin_Sun_Exposed_Lower_leg)|RP1-92O14.6(Skin_Sun_Exposed_Lower_leg)|TIE1(Brain_Hippocampus)|RP1-92O14.6(Cells_Cultured_fibroblasts)|TIE1(Artery_Aorta)|MED8(Artery_Aorta)|MED8(Ovary)|TIE1(Adipose_Visceral_Omentum)|MPL(Testis)|RP1-92O14.3(Testis)|MED8(Testis)|SZT2(Testis)|TIE1(Adipose_Subcutaneous)|MED8(Adipose_Subcutaneous)|TIE1(Esophagus_Muscularis)|RP1-92O14.6(Esophagus_Muscularis)|MED8(Esophagus_Muscularis)|TIE1(Colon_Transverse)|TIE1(Lung)|MED8(Lung)|TIE1(Breast_Mammary_Tissue)|MED8(Breast_Mammary_Tissue)	MED8|TIE1
Death	Population	EUR		3	45841938	C	T	0.0732013	0.960437	459250	0.398961	1.49028	0.0902596	9.86293e-06	intergenic	SLC6A20;LZTFL1	dist=3910;dist=22872			rs35896106	Alanine/N,N-dimethylglycine ratio	.	SLC6A20(Muscle_Skeletal)|CXCR6(Muscle_Skeletal)|CXCR6(Artery_Tibial)|RP11-697K23.3(Nerve_Tibial)|SLC6A20(Nerve_Tibial)	.
Severe	Population	EUR		11	112980411	G	C	0.0128219	0.978437	459250	0.919317	2.50758	0.207985	9.86532e-06	intronic	NCAM1				rs17114861	Sleep duration|Birth weight|Total cholesterol	.	.	.
Susceptibility	Population	EUR		1	43878800	C	T	0.420207	0.999693	459250	-0.0519891	0.949339	0.0117622	9.87e-06	intronic	SZT2				rs9793186	.	.	TIE1(Heart_Left_Ventricle)|MED8(Heart_Left_Ventricle)|TIE1(Thyroid)|CDC20(Thyroid)|MED8(Thyroid)|TIE1(Esophagus_Gastroesophageal_Junction)|TIE1(Skin_Not_Sun_Exposed_Suprapubic)|RP1-92O14.6(Skin_Not_Sun_Exposed_Suprapubic)|PTPRF(Skin_Not_Sun_Exposed_Suprapubic)|TIE1(Prostate)|MED8(Prostate)|TIE1(Stomach)|RP1-92O14.6(Stomach)|TIE1(Muscle_Skeletal)|MED8(Muscle_Skeletal)|TIE1(Esophagus_Mucosa)|CDC20(Esophagus_Mucosa)|RP1-92O14.6(Esophagus_Mucosa)|SZT2(Whole_Blood)|MED8(Artery_Tibial)|TIE1(Nerve_Tibial)|MED8(Nerve_Tibial)|PTPRF(Nerve_Tibial)|TIE1(Skin_Sun_Exposed_Lower_leg)|RP1-92O14.6(Skin_Sun_Exposed_Lower_leg)|TIE1(Brain_Hippocampus)|RP1-92O14.6(Cells_Cultured_fibroblasts)|TIE1(Artery_Aorta)|MED8(Artery_Aorta)|MED8(Ovary)|TIE1(Adipose_Visceral_Omentum)|MPL(Testis)|RP1-92O14.3(Testis)|MED8(Testis)|SZT2(Testis)|TIE1(Adipose_Subcutaneous)|MED8(Adipose_Subcutaneous)|TIE1(Esophagus_Muscularis)|RP1-92O14.6(Esophagus_Muscularis)|MED8(Esophagus_Muscularis)|TIE1(Colon_Transverse)|TIE1(Lung)|MED8(Lung)|TIE1(Breast_Mammary_Tissue)|MED8(Breast_Mammary_Tissue)	MED8
Hospitalization	Tested	EUR	M	3	46072519	G	A	0.0982665	0.999704	45362	0.262777	1.30054	0.0594524	9.87232e-06	intronic	XCR1				rs34619093	.	.	FYCO1(Thyroid)|SLC6A20(Muscle_Skeletal)|CXCR6(Muscle_Skeletal)|FYCO1(Esophagus_Mucosa)|CCR1(Esophagus_Mucosa)|FLT1P1(Whole_Blood)|CXCR6(Artery_Tibial)|CXCR6(Nerve_Tibial)|FYCO1(Nerve_Tibial)|CCR1(Cells_Cultured_fibroblasts)|CXCR6(Artery_Aorta)|LZTFL1(Adipose_Subcutaneous)|CXCR6(Adipose_Subcutaneous)|SLC6A20(Esophagus_Muscularis)|CCR1(Esophagus_Muscularis)	.
Death	Population	EUR		20	56665934	C	A	0.0296097	0.982842	459250	0.616639	1.85269	0.139513	9.87233e-06	intergenic	LINC01742;C20orf85	dist=86230;dist=60024			rs76136186	.	.	.	.
Susceptibility	Tested	nEUR		12	42558340	G	A	0.220734	0.99729	6539	0.211512	1.23554	0.0478542	9.87358e-06	intronic	YAF2				rs12228932	.	.	RP11-328C8.4(Thyroid)|RP11-328C8.4(Esophagus_Gastroesophageal_Junction)|RP11-328C8.4(Prostate)|RP11-328C8.4(Brain_Nucleus_accumbens_basal_ganglia)|YAF2(Artery_Coronary)|RP11-328C8.4(Muscle_Skeletal)|RP11-328C8.4(Heart_Atrial_Appendage)|RP11-328C8.4(Brain_Hypothalamus)|RP11-328C8.4(Brain_Caudate_basal_ganglia)|RP11-328C8.4(Pituitary)|YAF2(Artery_Tibial)|RP11-328C8.4(Uterus)|RP11-328C8.4(Nerve_Tibial)|RP11-328C8.4(Skin_Sun_Exposed_Lower_leg)|RP11-328C8.4(Cells_EBV-transformed_lymphocytes)|YAF2(Cells_Cultured_fibroblasts)|RP11-328C8.4(Colon_Sigmoid)|YAF2(Artery_Aorta)|RP11-328C8.4(Artery_Aorta)|RP11-328C8.4(Spleen)|GXYLT1(Brain_Cerebellar_Hemisphere)|PPHLN1(Brain_Cerebellar_Hemisphere)|RP11-328C8.4(Brain_Cerebellar_Hemisphere)|PRICKLE1(Brain_Cerebellar_Hemisphere)|RP11-328C8.4(Ovary)|GXYLT1(Brain_Cerebellum)|PPHLN1(Brain_Cerebellum)|RP11-328C8.4(Brain_Cerebellum)|PRICKLE1(Brain_Cerebellum)|RP11-328C8.4(Adipose_Visceral_Omentum)|ZCRB1(Testis)|RP11-351C21.2(Testis)|RP11-328C8.4(Adipose_Subcutaneous)|ZCRB1(Pancreas)|RP11-328C8.4(Pancreas)|RP11-328C8.4(Esophagus_Muscularis)|RP11-328C8.4(Colon_Transverse)|RP11-328C8.4(Lung)|RP11-328C8.4(Breast_Mammary_Tissue)	PRICKLE1
Severe	Population	EUR	F	9	107296572	A	T	0.0277567	0.972254	249299	1.07613	2.93331	0.243473	9.87364e-06	intergenic	OR13C4;OR13C3	dist=7082;dist=1479			rs117407929	.	.	.	.
Hospitalization	Tested	ALL	M	18	34122410	G	A	0.170346	0.991593	48422	-0.194703	0.823079	0.0440513	9.87413e-06	intronic	FHOD3				rs1874381	HDL cholesterol|Triglycerides	.	TPGS2(Thyroid)	.
Severe	Positive	EUR	M	8	106227757	C	T	0.0517729	0.959426	7452	0.600646	1.8233	0.135896	9.87488e-06	intergenic	LRP12;ZFPM2	dist=626505;dist=102909			rs34101935	.	.	.	.
Severe	Tested	EUR	F	6	19250683	C	CA	0.223901	0.990375	43360	0.391088	1.47859	0.0884838	9.87527e-06	intergenic	LOC101928519;LOC105374960	dist=69973;dist=199368			rs201159538	.	.	RP11-686D16.1(Testis)|RP11-686D16.1(Testis)	.
Severe	Tested	ALL	M	3	46138107	G	A	0.103393	0.992856	39736	0.376372	1.45699	0.0851558	9.87917e-06	intergenic	XCR1;CCR1	dist=10771;dist=105095			rs1491950	HDL cholesterol|Refractive error	.	FYCO1(Thyroid)|CCR1(Esophagus_Gastroesophageal_Junction)|SLC6A20(Muscle_Skeletal)|CXCR6(Muscle_Skeletal)|FYCO1(Esophagus_Mucosa)|CCR1(Esophagus_Mucosa)|FLT1P1(Whole_Blood)|CXCR6(Artery_Tibial)|CXCR6(Nerve_Tibial)|FYCO1(Nerve_Tibial)|FYCO1(Cells_Cultured_fibroblasts)|CCR1(Cells_Cultured_fibroblasts)|CXCR6(Artery_Aorta)|LZTFL1(Adipose_Subcutaneous)|CXCR6(Adipose_Subcutaneous)|SLC6A20(Esophagus_Muscularis)|CCR1(Esophagus_Muscularis)	CCR3|CCR2|CXCR6,FYCO1|CXCR6|FYCO1|CCR1
Hospitalization	Tested	ALL	M	1	187794952	T	C	0.958271	0.998271	48422	-0.363648	0.695136	0.0822772	9.87968e-06	intergenic	LINC01037;NONE	dist=348598;dist=NONE			rs2430171	.	.	.	.
Hospitalization	Tested	ALL	M	1	187795346	T	C	0.958271	0.998271	48422	-0.363648	0.695136	0.0822772	9.87968e-06	intergenic	LINC01037;NONE	dist=348992;dist=NONE			rs2430169	.	.	.	.
Severe	Tested	ALL	M	17	39944506	G	A	0.913094	0.950849	39736	-0.417925	0.658412	0.0945577	9.87996e-06	intergenic	JUP;P3H4	dist=1486;dist=13699			rs2353021	LDL cholesterol change with statins|Total cholesterol change with statins|Fasting blood glucose	.	NT5C3B(Heart_Left_Ventricle)|NT5C3B(Esophagus_Gastroesophageal_Junction)|NT5C3B(Liver)|NT5C3B(Skin_Not_Sun_Exposed_Suprapubic)|NT5C3B(Stomach)|NT5C3B(Muscle_Skeletal)|ZNF385C(Muscle_Skeletal)|P3H4(Heart_Atrial_Appendage)|NT5C3B(Heart_Atrial_Appendage)|JUP(Whole_Blood)|NT5C3B(Whole_Blood)|NT5C3B(Pituitary)|JUP(Artery_Tibial)|P3H4(Artery_Tibial)|NT5C3B(Artery_Tibial)|JUP(Nerve_Tibial)|NT5C3B(Nerve_Tibial)|NT5C3B(Skin_Sun_Exposed_Lower_leg)|NT5C3B(Cells_Cultured_fibroblasts)|JUP(Artery_Aorta)|NT5C3B(Artery_Aorta)|JUP(Spleen)|JUP(Brain_Cerebellum)|NT5C3B(Brain_Cerebellum)|P3H4(Adipose_Visceral_Omentum)|NT5C3B(Adipose_Visceral_Omentum)|JUP(Adipose_Subcutaneous)|NT5C3B(Adipose_Subcutaneous)|NT5C3B(Pancreas)|JUP(Esophagus_Muscularis)|KLHL10(Esophagus_Muscularis)|NT5C3B(Esophagus_Muscularis)|NT5C3B(Lung)|NT5C3B(Breast_Mammary_Tissue)	NT5C3L|JUP
Hospitalization	Population	ALL	M	18	34121268	G	A	0.17154	0.993566	223091	-0.191021	0.826115	0.0432201	9.88204e-06	intronic	FHOD3				rs6507174	.	.	TPGS2(Thyroid)	.
Hospitalization	Tested	ALL	M	3	45870645	G	A	0.791982	0.995442	48422	0.185362	1.20365	0.0419402	9.88451e-06	intronic	LZTFL1				rs2742361	.	.	FYCO1(Skin_Not_Sun_Exposed_Suprapubic)|CCR1(Whole_Blood)|FYCO1(Artery_Tibial)|FYCO1(Nerve_Tibial)|FYCO1(Skin_Sun_Exposed_Lower_leg)|FYCO1(Cells_Cultured_fibroblasts)|FYCO1(Adipose_Visceral_Omentum)|FYCO1(Adipose_Subcutaneous)|FYCO1(Esophagus_Muscularis)|FYCO1(Lung)	.
Susceptibility	Population	ALL		20	19111511	A	G	0.642621	0.986767	487320	0.0506442	1.05195	0.0114589	9.88638e-06	intergenic	SCP2D1-AS1;SLC24A3	dist=300664;dist=81775			rs927470	HOMA-IR|HDL cholesterol change with statins|Advanced age-related macular degeneration (geographic atrophy)|HOMA-B	.	SLC24A3(Adipose_Subcutaneous)	SLC24A3
Severe	Population	EUR	F	5	1176396	T	C	0.0163773	0.918267	249299	1.47565	4.37387	0.333885	9.88689e-06	ncRNA_exonic	CTD-3080P12.3				rs140694568	.	.	.	.
Hospitalization	Population	nEUR		9	113872478	G	A	0.0107232	1	28070	2.04879	7.75852	0.463567	9.88745e-06	intergenic	LPAR1;MIR7702	dist=71200;dist=160958			rs117188529	.	.	.	.
Susceptibility	Population	ALL	F	3	115763954	G	T	0.395072	1	264229	0.0675254	1.06986	0.0152786	9.88827e-06	intronic	LSAMP				rs1920382	Body mass index (BMI)|Bipolar disorder	.	.	LSAMP
Death	Population	ALL		13	66659251	T	C	0.505547	0.999178	487320	-0.190712	0.826371	0.0431518	9.89068e-06	intergenic	MIR548X2;MIR4704	dist=118690;dist=133131			rs9317559	.	.	.	.
Severe	Tested	ALL	M	3	6596774	T	C	0.211973	0.989614	39736	-0.279232	0.756364	0.0631823	9.89444e-06	intergenic	MIR4790;GRM7-AS3	dist=1304834;dist=77271			rs9857596	Serum concentration of heme*|Triglycerides|Eye color	.	AC069277.2(Thyroid)|AC069277.2(Pituitary)|AC069277.2(Spleen)|AC069277.2(Colon_Transverse)	.
Severe	Population	EUR		11	112979644	G	A	0.0128235	0.978467	459250	0.919044	2.50689	0.207954	9.89459e-06	intronic	NCAM1				rs28488581	.	.	.	.
Severe	Population	ALL		X	112658180	T	G	0.548814	0.993991	486669	-0.141765	0.867825	0.0320776	9.89531e-06	ncRNA_intronic	LOC101928437				rs3848961	.	.	.	.
Death	Population	EUR		19	11859661	A	G	0.0703218	0.994017	459250	0.401367	1.49387	0.0908189	9.89645e-06	intergenic	ZNF823;ZNF441	dist=9900;dist=18154			rs112355379	.	.	ZNF440(Cells_Cultured_fibroblasts)	.
Hospitalization	Positive	EUR	M	X	145965403	T	G	0.213175	0.982269	7771	-0.157179	0.854551	0.0355659	9.89797e-06	intergenic	CXorf51B;MIR513C	dist=69141;dist=305819			rs6525767	.	.	.	.
Severe	Tested	ALL		11	112949475	C	T	0.0152115	0.98475	85986	0.777781	2.17664	0.175994	9.89975e-06	intronic	NCAM1				rs10502167	Bipolar disorder|Obesity with early age of onset (age >2)	.	.	.
Death	Population	ALL		13	66668847	G	A	0.505545	0.999066	487320	-0.190713	0.826369	0.0431545	9.90137e-06	intergenic	MIR548X2;MIR4704	dist=128286;dist=123535			rs7982972	.	.	.	.
Death	Population	ALL		13	66658954	T	A	0.505548	0.999179	487320	-0.1907	0.82638	0.0431517	9.90203e-06	intergenic	MIR548X2;MIR4704	dist=118393;dist=133428			rs9529013	HDL cholesterol|Simpson-Angus Scale|Refractive error|Waist hip ratio|Coronary artery disease (CAD)	.	.	.
Severe	Tested	EUR	F	16	89171661	C	T	0.010545	0.987225	43360	1.80481	6.07882	0.408398	9.90447e-06	intronic	ACSF3				rs116891340	.	.	LINC00304(Spleen)	.
Hospitalization	Positive	ALL	F	3	76325140	C	T	0.903382	0.994029	9757	-0.346003	0.707511	0.0782951	9.90617e-06	intergenic	ZNF717;ROBO2	dist=490440;dist=34891			rs35549532	.	.	.	.
Hospitalization	Tested	ALL	M	10	19649922	A	G	0.875087	0.993644	48422	-0.222532	0.800489	0.0503556	9.90621e-06	intronic	MALRD1				rs7900845	College completion|Advanced age-related macular degeneration (geographic atrophy)|HDL cholesterol change with statins	.	.	.
Susceptibility	Population	OTHERS		1	66963779	A	G	0.933914	0.998231	11009	-0.570489	0.565249	0.129093	9.90649e-06	intergenic	PDE4B;SGIP1	dist=123517;dist=35265			rs6685887	Total cholesterol|Refractive error|LDL cholesterol change with statins|LDL cholesterol	.	SGIP1(Whole_Blood)|SGIP1(Testis)	.
Death	Population	ALL		13	66668590	A	G	0.505544	0.999078	487320	-0.190707	0.826375	0.0431543	9.90735e-06	intergenic	MIR548X2;MIR4704	dist=128029;dist=123792			rs1409842	HDL cholesterol|Waist hip ratio	.	.	.
Hospitalization	Population	EUR	M	19	39084755	C	T	0.0179512	0.991046	209951	0.600416	1.82288	0.135866	9.90791e-06	intronic	MAP4K1				rs77808175	.	.	SIPA1L3(Heart_Left_Ventricle)|LGALS7B(Esophagus_Mucosa)|LGALS7(Skin_Sun_Exposed_Lower_leg)|LGALS7B(Skin_Sun_Exposed_Lower_leg)|FBXO17(Cells_Cultured_fibroblasts)|AC067969.2(Testis)	.
Hospitalization	Population	ALL	M	18	34117792	A	G	0.179452	0.996216	223091	-0.187437	0.829081	0.0424146	9.90825e-06	intronic	FHOD3				rs12969158	HDL cholesterol|Triglycerides	.	TPGS2(Thyroid)	.
Severe	Population	ALL		17	44393298	T	TC	0.199546	0.944145	487320	-0.236417	0.789452	0.0534989	9.91176e-06	intronic	ARL17B;LRRC37A				rs549273578	.	.	.	.
Hospitalization	Population	ALL		18	20072399	C	A	0.0202457	0.952317	487320	0.421497	1.52424	0.0953812	9.91207e-06	intergenic	CTAGE1;LOC101927571	dist=74521;dist=231055			rs111805396	.	.	.	.
Hospitalization	Tested	nEUR		15	90356472	A	T	0.0183646	0.832652	6539	1.78963	5.98725	0.40498	9.91282e-06	intronic	ANPEP				rs78019304	.	.	ANPEP(Whole_Blood)|ANPEP(Esophagus_Muscularis)	.
Susceptibility	Population	ALL	F	5	29788262	T	A	0.0234945	0.994813	264229	0.223246	1.25013	0.0505197	9.91633e-06	intergenic	LINC02064;LOC105374704	dist=392179;dist=92405			rs138293403	.	.	.	.
Susceptibility	Tested	nEUR		7	136090754	G	T	0.427543	0.998873	6539	0.177983	1.19481	0.0402771	9.91716e-06	intergenic	MTPN;CHRM2	dist=428647;dist=462645			rs10271412	.	.	.	.
Death	Positive	ALL		3	46260008	C	T	0.102404	0.994466	17657	0.361036	1.43482	0.0817016	9.91779e-06	intergenic	CCR1;CCR3	dist=10204;dist=23864			rs34985947	.	.	PRSS46(Thyroid)|PRSS45(Thyroid)|CCR1(Esophagus_Gastroesophageal_Junction)|CCR1(Esophagus_Mucosa)|FLT1P1(Whole_Blood)|CXCR6(Nerve_Tibial)|CCR1(Cells_Cultured_fibroblasts)|CCR2(Adipose_Visceral_Omentum)|SLC6A20(Esophagus_Muscularis)|CCR1(Esophagus_Muscularis)|CXCR6(Lung)	.
Susceptibility	Population	SAS		16	17138607	T	C	0.108348	0.997677	9417	0.377757	1.45901	0.0854859	9.91884e-06	intergenic	PKD1P4-NPIPA8;XYLT1	dist=650778;dist=57019			rs78381497	.	.	.	.
Hospitalization	Tested	ALL		X	13506378	T	A	0.41482	0.953063	104767	0.0925539	1.09697	0.0209448	9.91885e-06	intergenic	LINC01203;EGFL6	dist=146434;dist=81342			rs5934106	.	.	TMSB4X(Adipose_Subcutaneous)	.
Severe	Tested	EUR	M	3	6593172	C	A	0.181858	0.991788	37199	-0.309804	0.733591	0.0701083	9.91899e-06	intergenic	MIR4790;GRM7-AS3	dist=1301232;dist=80873			rs73018989	.	.	AC069277.2(Thyroid)|AC069277.2(Esophagus_Mucosa)|AC069277.2(Pituitary)|AC069277.2(Spleen)|AC069277.2(Colon_Transverse)	.
Susceptibility	Population	EUR		6	77964412	CA	C	0.340284	0.938745	459250	0.0556827	1.05726	0.0126014	9.92606e-06	intergenic	LINC02540;HTR1B	dist=661073;dist=206228			rs151127394	.	.	.	.
Death	Population	EUR		5	136705708	G	A	0.0636408	0.969719	459250	0.423309	1.52701	0.0957978	9.9263e-06	intronic	SPOCK1				rs1229704	Aortic valve calcium|Gene expression of TRIM38 in peripheral blood monocytes|Triglycerides change with statins|Irritible bowel syndrome	.	SPOCK1(Muscle_Skeletal)	.
Hospitalization	Positive	ALL		3	124258775	G	GT	0.163926	0.986752	18481	0.176476	1.19301	0.0399381	9.92745e-06	intronic	KALRN				rs34573335	.	.	.	.
Susceptibility	Tested	nEUR		12	42541166	T	C	0.221874	0.995895	6539	0.212049	1.23621	0.0479886	9.92827e-06	intergenic	GXYLT1;YAF2	dist=2490;dist=9741			rs11181347	.	.	RP11-328C8.4(Thyroid)|RP11-328C8.4(Esophagus_Gastroesophageal_Junction)|RP11-328C8.4(Prostate)|RP11-328C8.4(Brain_Nucleus_accumbens_basal_ganglia)|RP11-328C8.4(Muscle_Skeletal)|RP11-328C8.4(Heart_Atrial_Appendage)|RP11-328C8.4(Brain_Hypothalamus)|RP11-328C8.4(Brain_Caudate_basal_ganglia)|RP11-328C8.4(Pituitary)|YAF2(Artery_Tibial)|RP11-328C8.4(Uterus)|RP11-328C8.4(Nerve_Tibial)|RP11-328C8.4(Skin_Sun_Exposed_Lower_leg)|RP11-328C8.4(Cells_EBV-transformed_lymphocytes)|YAF2(Cells_Cultured_fibroblasts)|RP11-328C8.4(Colon_Sigmoid)|YAF2(Artery_Aorta)|RP11-328C8.4(Artery_Aorta)|RP11-328C8.4(Spleen)|GXYLT1(Brain_Cerebellar_Hemisphere)|PPHLN1(Brain_Cerebellar_Hemisphere)|RP11-328C8.4(Brain_Cerebellar_Hemisphere)|PRICKLE1(Brain_Cerebellar_Hemisphere)|RP11-328C8.4(Ovary)|GXYLT1(Brain_Cerebellum)|PPHLN1(Brain_Cerebellum)|RP11-328C8.4(Brain_Cerebellum)|PRICKLE1(Brain_Cerebellum)|RP11-328C8.4(Adipose_Visceral_Omentum)|ZCRB1(Testis)|RP11-351C21.2(Testis)|RP11-328C8.4(Adipose_Subcutaneous)|ZCRB1(Pancreas)|RP11-328C8.4(Pancreas)|RP11-328C8.4(Esophagus_Muscularis)|RP11-328C8.4(Colon_Transverse)|RP11-328C8.4(Lung)|RP11-328C8.4(Breast_Mammary_Tissue)	PRICKLE1
Susceptibility	Tested	nEUR		12	107303883	AGAT	A	0.245306	0.940361	6539	-0.209081	0.81133	0.0473172	9.92932e-06	intergenic	RIC8B;TMEM263	dist=20790;dist=45614			rs774662442	.	.	.	.
Severe	Positive	EUR	F	19	6910742	G	C	0.753336	0.991262	8363	-0.40139	0.669389	0.0908389	9.92976e-06	intronic	ADGRE1				rs373450	.	.	ADGRE1(Whole_Blood)|CTC-312O10.2(Whole_Blood)|ADGRE1(Spleen)|ADGRE1(Adipose_Subcutaneous)|ADGRE1(Colon_Transverse)	.
Susceptibility	Population	ALL	F	16	6795338	T	A	0.0320983	0.997816	264229	0.178598	1.19554	0.040419	9.9316e-06	intronic	RBFOX1				rs7190421	Systolic blood pressure (SBP)|2 hour glucose	.	.	.
Susceptibility	Tested	ALL		6	117618100	T	C	0.111185	0.989824	104916	0.0849522	1.08867	0.0192258	9.93196e-06	intronic	ROS1				rs117832754	.	.	.	.
Susceptibility	Tested	ALL		1	43880096	A	T	0.379634	0.966726	104916	-0.0557048	0.945818	0.0126068	9.93306e-06	intronic	SZT2				rs72671121	.	.	.	.
Severe	Positive	ALL		X	25157642	G	T	0.0217915	0.823425	17628	0.570964	1.76997	0.129219	9.93527e-06	intergenic	ARX;MAGEB18	dist=123560;dist=998818			rs187142432	.	.	.	.
Severe	Tested	ALL		17	44351858	T	G	0.195613	0.934812	85986	-0.241788	0.785222	0.054721	9.93582e-06	UTR3	ARL17B	NM_001103154:c.*948A>C			rs2668621	.	.	.	MAPK8IP1
Susceptibility	Population	nEUR		1	61286852	A	T	0.0423728	0.994671	28070	0.403172	1.49656	0.0912457	9.93709e-06	ncRNA_intronic	LOC101926964				rs12130100	Waist hip ratio|Advanced age-related macular degeneration (geographic atrophy)	.	.	.
Severe	Positive	ALL	M	3	46258226	G	A	0.1031	0.99486	8352	0.432921	1.54175	0.0979785	9.93738e-06	intergenic	CCR1;CCR3	dist=8422;dist=25646			rs13088766	Total cholesterol|Urinary albumin-to-creatinine ratio|HOMA-B|Methylation levels at chr1:32488749-32488799 [hg18 coord, probe cg01525376] in Caudal pons|Fasting insulin|Body mass index (BMI)|HDL cholesterol|HOMA-IR	.	PRSS46(Thyroid)|PRSS45(Thyroid)|CCR1(Esophagus_Gastroesophageal_Junction)|CCR1(Esophagus_Mucosa)|FLT1P1(Whole_Blood)|CXCR6(Nerve_Tibial)|CCR1(Cells_Cultured_fibroblasts)|CCR2(Adipose_Visceral_Omentum)|SLC6A20(Esophagus_Muscularis)|CCR1(Esophagus_Muscularis)|CXCR6(Lung)	CCR2|FYCO1|CXCR6|CCR3|CCR1
Hospitalization	Positive	EUR	M	18	34114180	A	G	0.170832	0.995452	7784	-0.24319	0.784122	0.055039	9.93861e-06	intronic	FHOD3				rs12970933	Triglycerides|HDL cholesterol|Birth weight	.	TPGS2(Thyroid)	.
Severe	Population	ALL	M	1	193763103	T	C	0.496754	0.995846	223091	0.222213	1.24884	0.050292	9.94025e-06	intergenic	LINC01031;NONE	dist=428020;dist=NONE			rs990811	.	.	.	.
Susceptibility	Population	ALL		6	99438635	A	C	0.052607	0.990301	487320	-0.108724	0.896978	0.0246072	9.94371e-06	intergenic	FBXL4;MIR548AI	dist=42753;dist=133850			rs77318849	.	.	.	.
Severe	Population	ALL	M	1	193765872	AG	A	0.494366	0.983024	223091	0.223598	1.25057	0.0506068	9.94648e-06	intergenic	LINC01031;NONE	dist=430790;dist=NONE			rs11361890	.	.	.	.
Hospitalization	Tested	EUR	M	3	45938089	T	G	0.371891	0.987159	45362	0.160926	1.1746	0.0364223	9.94655e-06	intronic	CCR9;LZTFL1				rs1488371	Refractive error|LDL cholesterol|Adiponectin levels|HDL cholesterol|HOMA-IR|HOMA-B	.	CXCR6(Heart_Left_Ventricle)|XCR1(Small_Intestine_Terminal_Ileum)|FYCO1(Skin_Not_Sun_Exposed_Suprapubic)|XCR1(Skin_Not_Sun_Exposed_Suprapubic)|CXCR6(Muscle_Skeletal)|FYCO1(Muscle_Skeletal)|CCR3(Muscle_Skeletal)|FYCO1(Esophagus_Mucosa)|XCR1(Esophagus_Mucosa)|XCR1(Whole_Blood)|CXCR6(Artery_Tibial)|FYCO1(Artery_Tibial)|FYCO1(Nerve_Tibial)|FYCO1(Skin_Sun_Exposed_Lower_leg)|CXCR6(Cells_Cultured_fibroblasts)|FYCO1(Artery_Aorta)|FYCO1(Adipose_Subcutaneous)|FYCO1(Esophagus_Muscularis)|XCR1(Colon_Transverse)|FYCO1(Lung)|FYCO1(Breast_Mammary_Tissue)	LZTFL1
Hospitalization	Tested	ALL	F	15	80642016	T	C	0.623345	0.99226	56494	0.181092	1.19853	0.0409871	9.94974e-06	intergenic	LINC00927;ARNT2	dist=7869;dist=54708			rs7178017	Systolic blood pressure (SBP)|Salmonella-induced pyroptosis|Height|Diastolic blood pressure (DBP)	.	.	MTHFS
Hospitalization	Population	EUR		12	83636392	G	A	0.0755498	0.994249	459250	-0.22558	0.798053	0.0510565	9.95034e-06	intergenic	TMTC2;SLC6A15	dist=107748;dist=1616878			rs7305236	.	.	.	.
Severe	Population	EUR		11	112948292	A	G	0.0128145	0.98496	459250	0.915929	2.4991	0.207306	9.95039e-06	intronic	NCAM1				rs117071489	.	.	.	.
Severe	Tested	EUR		17	44356320	C	T	0.208245	0.922677	80559	-0.245438	0.782362	0.0555511	9.95114e-06	intronic	ARL17B				rs2696528	.	.	.	MAPK8IP1
Susceptibility	Population	OTHERS		5	23342557	ACAGT	A	0.242383	0.989516	11009	0.332077	1.39386	0.0751608	9.95186e-06	intergenic	CDH12;PRDM9	dist=489105;dist=164703			rs779408870	.	.	.	.
Hospitalization	Population	EUR	M	4	180825408	T	TA	0.138433	0.974767	209951	0.224592	1.25181	0.0508332	9.95217e-06	intergenic	LINC01098;LINC00290	dist=1913505;dist=1159834			rs139911368	.	.	.	.
Severe	Tested	ALL	M	11	106752064	T	C	0.0687039	0.991891	39736	0.460041	1.58414	0.104125	9.95413e-06	intronic	GUCY1A2				rs56067623	.	.	.	.
Susceptibility	Tested	ALL	M	12	46426348	C	T	0.0744842	0.99164	48422	0.144677	1.15567	0.0327459	9.95428e-06	intergenic	SCAF11;SLC38A1	dist=41991;dist=150498			rs111760532	.	.	.	.
Hospitalization	Tested	ALL	M	1	187797058	T	A	0.958271	0.998172	48422	-0.36352	0.695225	0.082279	9.95523e-06	intergenic	LINC01037;NONE	dist=350704;dist=NONE			rs1035059	.	.	.	.
Severe	Tested	ALL		3	46181974	C	T	0.0813087	0.996796	85986	0.33284	1.39492	0.075335	9.95554e-06	intergenic	XCR1;CCR1	dist=54638;dist=61228			rs140292787	.	.	FYCO1(Thyroid)|CCR1(Esophagus_Gastroesophageal_Junction)|SLC6A20(Muscle_Skeletal)|CXCR6(Muscle_Skeletal)|CCR1(Esophagus_Mucosa)|FLT1P1(Whole_Blood)|CCR3(Whole_Blood)|CXCR6(Artery_Tibial)|CXCR6(Nerve_Tibial)|CCR1(Cells_Cultured_fibroblasts)|CCR5(Colon_Sigmoid)|CCR2(Adipose_Visceral_Omentum)|SLC6A20(Esophagus_Muscularis)|CCR1(Esophagus_Muscularis)|CXCR6(Lung)	.
Hospitalization	Tested	ALL	M	19	39000252	C	T	0.0175883	0.991473	48422	0.567813	1.7644	0.128519	9.95594e-06	intronic	RYR1				rs147985936	.	.	LGALS7B(Esophagus_Mucosa)|RYR1(Skin_Sun_Exposed_Lower_leg)|LGALS7(Skin_Sun_Exposed_Lower_leg)|FBXO17(Cells_Cultured_fibroblasts)	.
Susceptibility	Tested	EUR	M	21	34157235	GT	G	0.765542	0.97418	45362	0.0959631	1.10072	0.0217204	9.95732e-06	ncRNA_intronic	C21orf62-AS1				rs761870800	.	.	.	.
Susceptibility	Tested	nEUR		7	136090738	T	C	0.427545	0.998803	6539	0.177949	1.19476	0.0402775	9.95827e-06	intergenic	MTPN;CHRM2	dist=428631;dist=462661			rs10224947	.	.	.	.
Death	Positive	ALL		20	16740742	A	C	0.902402	0.958665	17657	-0.362494	0.695939	0.0820485	9.95994e-06	intergenic	OTOR;PCSK2	dist=7933;dist=466010			rs1555128	.	.	.	INO80B
Severe	Tested	ALL		17	44364335	G	A	0.180088	0.883324	85986	-0.256597	0.77368	0.0580795	9.96044e-06	intronic	ARL17B				rs578102530	.	.	.	.
Severe	Population	EUR	M	1	193761550	GC	G	0.497913	0.994276	209951	0.232232	1.26141	0.0525647	9.96117e-06	intergenic	LINC01031;NONE	dist=426468;dist=NONE			rs35666806	.	.	.	.
Susceptibility	Population	ALL	F	2	192777354	A	G	0.0321942	0.955052	264229	0.191121	1.21061	0.0432595	9.96134e-06	intergenic	CAVIN2;TMEFF2	dist=65540;dist=36418			rs144101233	.	.	.	.
Hospitalization	Positive	EUR		6	17920789	C	G	0.14286	0.994804	16551	-0.196484	0.821614	0.0444737	9.96234e-06	intronic	KIF13A				rs7747769	Diastolic blood pressure (DBP)	.	KIF13A(Thyroid)|KIF13A(Whole_Blood)	.
Severe	Positive	EUR	F	6	30989820	C	T	0.345494	0.984091	8363	-0.365479	0.693864	0.0827254	9.96284e-06	intronic	MUC22				rs9262531	.	.	HLA-L(Heart_Left_Ventricle)|XXbac-BPG283O16.9(Heart_Left_Ventricle)|MICB(Heart_Left_Ventricle)|XXbac-BPG283O16.9(Thyroid)|HCG22(Thyroid)|PSORS1C1(Thyroid)|PSORS1C2(Thyroid)|HLA-S(Thyroid)|XXbac-BPG181B23.7(Thyroid)|MICB(Thyroid)|STK19B(Thyroid)|XXbac-BPG283O16.9(Esophagus_Gastroesophageal_Junction)|HCG18(Esophagus_Gastroesophageal_Junction)|HLA-C(Esophagus_Gastroesophageal_Junction)|XXbac-BPG181B23.7(Esophagus_Gastroesophageal_Junction)|HLA-S(Small_Intestine_Terminal_Ileum)|HLA-L(Skin_Not_Sun_Exposed_Suprapubic)|XXbac-BPG283O16.9(Skin_Not_Sun_Exposed_Suprapubic)|PSORS1C1(Skin_Not_Sun_Exposed_Suprapubic)|HLA-C(Skin_Not_Sun_Exposed_Suprapubic)|HLA-S(Skin_Not_Sun_Exposed_Suprapubic)|XXbac-BPG181B23.7(Skin_Not_Sun_Exposed_Suprapubic)|MICB(Skin_Not_Sun_Exposed_Suprapubic)|SKIV2L(Skin_Not_Sun_Exposed_Suprapubic)|HLA-S(Artery_Coronary)|MICB(Artery_Coronary)|HLA-L(Muscle_Skeletal)|XXbac-BPG283O16.9(Muscle_Skeletal)|HLA-C(Muscle_Skeletal)|XXbac-BPG181B23.7(Muscle_Skeletal)|MICA(Muscle_Skeletal)|HCG21(Esophagus_Mucosa)|MUC21(Esophagus_Mucosa)|PSORS1C1(Esophagus_Mucosa)|HLA-C(Esophagus_Mucosa)|MICB(Esophagus_Mucosa)|LY6G6C(Esophagus_Mucosa)|STK19B(Esophagus_Mucosa)|XXbac-BPG283O16.9(Heart_Atrial_Appendage)|HLA-L(Whole_Blood)|XXbac-BPG283O16.9(Whole_Blood)|HCG18(Whole_Blood)|LINC00243(Whole_Blood)|XXbac-BPG248L24.12(Whole_Blood)|HLA-S(Whole_Blood)|ZBTB12(Whole_Blood)|CYP21A1P(Whole_Blood)|STK19B(Whole_Blood)|HLA-S(Pituitary)|XXbac-BPG283O16.9(Artery_Tibial)|HLA-C(Artery_Tibial)|HLA-S(Artery_Tibial)|C4B(Artery_Tibial)|HLA-S(Adrenal_Gland)|XXbac-BPG283O16.9(Nerve_Tibial)|PSORS1C1(Nerve_Tibial)|PSORS1C2(Nerve_Tibial)|HLA-S(Nerve_Tibial)|XXbac-BPG181B23.7(Nerve_Tibial)|MICB(Nerve_Tibial)|STK19B(Nerve_Tibial)|HLA-L(Skin_Sun_Exposed_Lower_leg)|XXbac-BPG283O16.9(Skin_Sun_Exposed_Lower_leg)|PSORS1C1(Skin_Sun_Exposed_Lower_leg)|HLA-C(Skin_Sun_Exposed_Lower_leg)|HLA-S(Skin_Sun_Exposed_Lower_leg)|XXbac-BPG181B23.7(Skin_Sun_Exposed_Lower_leg)|MICB(Skin_Sun_Exposed_Lower_leg)|MSH5(Skin_Sun_Exposed_Lower_leg)|SKIV2L(Skin_Sun_Exposed_Lower_leg)|STK19B(Skin_Sun_Exposed_Lower_leg)|C4B(Skin_Sun_Exposed_Lower_leg)|TNF(Brain_Hippocampus)|XXbac-BPG283O16.9(Cells_Cultured_fibroblasts)|PSORS1C1(Cells_Cultured_fibroblasts)|PSORS1C2(Cells_Cultured_fibroblasts)|HLA-C(Cells_Cultured_fibroblasts)|MICB(Cells_Cultured_fibroblasts)|STK19B(Cells_Cultured_fibroblasts)|HLA-C(Colon_Sigmoid)|XXbac-BPG283O16.9(Artery_Aorta)|HLA-S(Artery_Aorta)|MICB(Artery_Aorta)|SKIV2L(Spleen)|HLA-C(Brain_Cerebellar_Hemisphere)|HLA-C(Brain_Cerebellum)|WASF5P(Brain_Cerebellum)|XXbac-BPG248L24.12(Brain_Cerebellum)|HLA-L(Adipose_Visceral_Omentum)|XXbac-BPG283O16.9(Adipose_Visceral_Omentum)|PSORS1C1(Adipose_Visceral_Omentum)|PSORS1C2(Adipose_Visceral_Omentum)|HLA-S(Adipose_Visceral_Omentum)|XXbac-BPG181B23.7(Adipose_Visceral_Omentum)|MICB(Adipose_Visceral_Omentum)|XXbac-BPG248L24.13(Testis)|HLA-B(Testis)|HLA-L(Adipose_Subcutaneous)|XXbac-BPG283O16.9(Adipose_Subcutaneous)|PSORS1C1(Adipose_Subcutaneous)|PSORS1C2(Adipose_Subcutaneous)|HLA-S(Adipose_Subcutaneous)|XXbac-BPG181B23.7(Adipose_Subcutaneous)|MICB(Esophagus_Muscularis)|XXbac-BPG283O16.9(Colon_Transverse)|HLA-S(Colon_Transverse)|HLA-L(Lung)|PSORS1C1(Lung)|PSORS1C2(Lung)|HLA-S(Lung)|XXbac-BPG181B23.7(Lung)|XXbac-BPG283O16.9(Breast_Mammary_Tissue)|HLA-S(Breast_Mammary_Tissue)	.
Susceptibility	Tested	nEUR		2	83532592	C	T	0.0136094	0.860233	6539	0.787502	2.1979	0.17825	9.96382e-06	intergenic	DHFRP3;LINC01809	dist=447699;dist=217346			rs74867097	.	.	.	.
Severe	Tested	EUR	M	10	37273028	C	T	0.664429	0.984158	37199	0.25048	1.28464	0.056696	9.96432e-06	intergenic	PCAT5;ANKRD30A	dist=1183180;dist=141757			rs1819009	.	.	.	.
Severe	Population	ALL	F	19	6926355	T	C	0.254237	0.997766	264229	0.350269	1.41945	0.0792835	9.96522e-06	intronic	ADGRE1				rs4807915	.	.	CTC-312O10.2(Whole_Blood)|ARHGEF18(Nerve_Tibial)	EMR1
Susceptibility	Tested	nEUR		14	82855329	A	T	0.646858	0.994881	6539	0.18801	1.20685	0.0425562	9.96572e-06	intergenic	LINC02311;LINC02301	dist=645847;dist=253647			rs1152416	.	.	.	.
Severe	Positive	EUR	F	7	121547012	G	A	0.365215	0.901052	8363	0.377036	1.45796	0.085343	9.96713e-06	intronic	PTPRZ1				rs1206478	.	.	.	.
Susceptibility	Tested	EUR		8	134446498	C	T	0.226542	0.990431	98377	-0.0660727	0.936063	0.0149557	9.96727e-06	intergenic	NDRG1;ST3GAL1	dist=137003;dist=20593			rs7013488	.	.	.	.
Severe	Positive	EUR		X	127483291	T	C	0.0283987	1	15793	0.502154	1.65228	0.113664	9.96788e-06	intergenic	ACTRT1;SMARCA1	dist=296909;dist=1097192			rs147044484	.	.	.	.
Hospitalization	Population	ALL	M	7	122310249	C	T	0.037597	0.996743	223091	0.38685	1.47234	0.0875657	9.96969e-06	intronic	CADPS2				rs34148286	.	.	.	.
Hospitalization	Positive	ALL	M	X	145992823	T	A	0.239125	0.99494	8707	-0.143058	0.866704	0.0323824	9.97269e-06	intergenic	CXorf51B;MIR513C	dist=96561;dist=278399			rs6626798	.	.	.	.
Susceptibility	Population	ALL		7	88220464	G	A	0.726945	1	487320	-0.0545923	0.946871	0.0123575	9.97274e-06	intergenic	STEAP4;ZNF804B	dist=284255;dist=168550			rs2538907	Autism with low IQ|LDL cholesterol|Advanced age-related macular degeneration (choroidal neovascularization) vs. no AMD	.	.	.
Susceptibility	Tested	ALL	F	10	105480535	G	A	0.329367	0.959825	56494	-0.0780607	0.924908	0.0176698	9.97336e-06	intronic	SH3PXD2A				rs72815789	.	.	SH3PXD2A-AS1(Skin_Not_Sun_Exposed_Suprapubic)|SH3PXD2A-AS1(Esophagus_Mucosa)|SH3PXD2A-AS1(Skin_Sun_Exposed_Lower_leg)	GSTO2|MED20
Severe	Population	ALL		3	46057233	C	A	0.110219	0.998421	487320	0.283677	1.328	0.064213	9.9738e-06	intergenic	FYCO1;XCR1	dist=19917;dist=1268			rs35921206	.	.	FYCO1(Thyroid)|XCR1(Skin_Not_Sun_Exposed_Suprapubic)|CXCR6(Muscle_Skeletal)|FLT1P1(Whole_Blood)|CCR3(Whole_Blood)|CXCR6(Artery_Tibial)|CXCR6(Nerve_Tibial)|CCR1(Cells_Cultured_fibroblasts)|CCR1(Esophagus_Muscularis)	.
Susceptibility	Population	nEUR		4	128732334	C	CT	0.414278	0.800827	28070	-0.188529	0.828177	0.0426757	9.97516e-06	intronic	HSPA4L				rs35272929	.	.	.	.
Susceptibility	Population	ALL	F	3	14730645	C	T	0.312428	1	264229	0.0707406	1.0733	0.016013	9.97548e-06	intronic	C3orf20				rs871972	Comorbid depressive syndrome and alcohol dependence|Longstanding arthritis|Triglycerides|Gene expression of Hs.224849 in CHB-JPT lymphoblastoid cell lines|Serum ratio of (phenol sulfate)/(pyroglutamylglycine)|Chronic kidney disease	.	CCDC174(Brain_Cortex)|CCDC174(Muscle_Skeletal)|CCDC174(Nerve_Tibial)|CCDC174(Testis)|C3orf20(Testis)	Hs.224849|H3K27ac histone acetylation QTL
Hospitalization	Positive	EUR	F	2	172134001	C	T	0.497403	0.997549	8767	0.204423	1.22682	0.0462741	9.97802e-06	intergenic	TLK1;METTL8	dist=46198;dist=38255			rs6727785	Height|Infant head circumference	.	CYBRD1(Skin_Not_Sun_Exposed_Suprapubic)|CYBRD1(Muscle_Skeletal)|GAD1(Esophagus_Mucosa)|METTL8(Whole_Blood)|CYBRD1(Artery_Tibial)|CYBRD1(Nerve_Tibial)|CYBRD1(Skin_Sun_Exposed_Lower_leg)|CYBRD1(Colon_Sigmoid)|METTL8(Spleen)|SLC25A12(Spleen)|CYBRD1(Adipose_Visceral_Omentum)|CYBRD1(Esophagus_Muscularis)|CYBRD1(Lung)	CYBRD1
Susceptibility	Population	EUR		1	43874202	A	G	0.420216	0.999644	459250	-0.0519616	0.949365	0.0117623	9.97838e-06	intronic	SZT2				rs839773	.	.	TIE1(Heart_Left_Ventricle)|MED8(Heart_Left_Ventricle)|TIE1(Thyroid)|CDC20(Thyroid)|MED8(Thyroid)|TIE1(Esophagus_Gastroesophageal_Junction)|TIE1(Skin_Not_Sun_Exposed_Suprapubic)|RP1-92O14.6(Skin_Not_Sun_Exposed_Suprapubic)|PTPRF(Skin_Not_Sun_Exposed_Suprapubic)|TIE1(Prostate)|MED8(Prostate)|TIE1(Stomach)|RP1-92O14.6(Stomach)|TIE1(Muscle_Skeletal)|MED8(Muscle_Skeletal)|TIE1(Esophagus_Mucosa)|CDC20(Esophagus_Mucosa)|RP1-92O14.6(Esophagus_Mucosa)|SZT2(Whole_Blood)|MED8(Artery_Tibial)|TIE1(Nerve_Tibial)|MED8(Nerve_Tibial)|PTPRF(Nerve_Tibial)|TIE1(Skin_Sun_Exposed_Lower_leg)|RP1-92O14.6(Skin_Sun_Exposed_Lower_leg)|TIE1(Brain_Hippocampus)|RP1-92O14.6(Cells_Cultured_fibroblasts)|TIE1(Artery_Aorta)|MED8(Artery_Aorta)|MED8(Ovary)|TIE1(Adipose_Visceral_Omentum)|MPL(Testis)|RP1-92O14.3(Testis)|MED8(Testis)|SZT2(Testis)|TIE1(Adipose_Subcutaneous)|MED8(Adipose_Subcutaneous)|TIE1(Esophagus_Muscularis)|RP1-92O14.6(Esophagus_Muscularis)|MED8(Esophagus_Muscularis)|TIE1(Colon_Transverse)|TIE1(Lung)|MED8(Lung)|TIE1(Breast_Mammary_Tissue)|MED8(Breast_Mammary_Tissue)	MED8
Death	Positive	ALL		4	177977942	C	G	0.104851	0.996726	17657	0.338169	1.40238	0.0765503	9.98021e-06	intergenic	LINC02509;NEIL3	dist=176188;dist=253086			rs4390985	.	.	.	.
Hospitalization	Tested	EUR	M	3	45920298	T	C	0.0968248	0.977591	45362	0.266667	1.30561	0.0603648	9.98038e-06	intronic	LZTFL1				rs34518147	.	.	FYCO1(Thyroid)|SLC6A20(Muscle_Skeletal)|CXCR6(Muscle_Skeletal)|FYCO1(Esophagus_Mucosa)|CCR1(Esophagus_Mucosa)|FLT1P1(Whole_Blood)|CXCR6(Artery_Tibial)|SLC6A20(Nerve_Tibial)|CXCR6(Nerve_Tibial)|CXCR6(Skin_Sun_Exposed_Lower_leg)|FYCO1(Cells_Cultured_fibroblasts)|CCR1(Cells_Cultured_fibroblasts)|CXCR6(Artery_Aorta)|LZTFL1(Adipose_Subcutaneous)|CXCR6(Adipose_Subcutaneous)|SLC6A20(Esophagus_Muscularis)|CCR1(Esophagus_Muscularis)|SLC6A20(Breast_Mammary_Tissue)	.
Severe	Tested	EUR	F	16	89172455	G	C	0.0105518	0.985957	43360	1.80406	6.07426	0.408381	9.98062e-06	intronic	ACSF3				rs79195040	.	.	LINC00304(Spleen)	.
Severe	Tested	ALL		17	44351452	T	C	0.195678	0.93507	85986	-0.241671	0.785315	0.0547071	9.98299e-06	downstream	ARL17B	dist=98			rs2696543	.	.	.	MAPK8IP1|LRRC37A4
Severe	Tested	ALL		17	44351578	T	C	0.195675	0.935082	85986	-0.241669	0.785316	0.0547071	9.98436e-06	UTR3	ARL17B	NM_001103154:c.*1228A>G			rs2668618	.	.	.	MAPK8IP1|LRRC37A4
Susceptibility	Population	ALL		8	106590642	C	CA	0.589762	0.975053	487320	-0.0499843	0.951244	0.0113151	9.98543e-06	intronic	ZFPM2				rs34740151	.	.	.	.
Susceptibility	Tested	nEUR		12	96149288	A	C	0.822339	0.993853	6539	-0.233624	0.791659	0.0528867	9.98702e-06	intronic	NTN4				rs4341610	Fasting insulin|Diastolic blood pressure (DBP)|HOMA-IR|Gene expression of SCP2 in peripheral blood monocytes	.	RP11-536G4.2(Thyroid)|RP11-536G4.2(Liver)|RP11-536G4.2(Stomach)|RP11-536G4.2(Nerve_Tibial)|RP11-536G4.2(Skin_Sun_Exposed_Lower_leg)|RP11-536G4.2(Testis)|RP11-536G4.2(Adipose_Subcutaneous)|RP11-536G4.2(Lung)|RP11-536G4.2(Breast_Mammary_Tissue)	HAL|AMDHD1
Susceptibility	Population	AFR		11	59674097	A	G	0.0974895	0.994277	7644	0.490575	1.63326	0.111055	9.98879e-06	intergenic	TCN1;OOSP1	dist=40137;dist=36255			rs150355695	.	Blood protein levels	.	.
Susceptibility	Population	nEUR		4	177585248	G	A	0.0122855	0.872948	28070	0.732533	2.08034	0.165829	9.9892e-06	intergenic	SPCS3;VEGFC	dist=331852;dist=19441			rs555016454	.	.	.	.
Severe	Tested	ALL		17	44356098	A	C	0.200365	0.925712	85986	-0.240576	0.786175	0.0544612	9.9898e-06	intronic	ARL17B				rs2696529	.	.	.	MAPK8IP1|LRRC37A4
Death	Population	ALL		3	46102173	G	C	0.102347	0.997982	487320	0.316697	1.37259	0.0716935	9.99104e-06	intronic	XCR1				rs71327015	.	.	FYCO1(Thyroid)|CCR1(Esophagus_Gastroesophageal_Junction)|SLC6A20(Muscle_Skeletal)|CXCR6(Muscle_Skeletal)|FYCO1(Esophagus_Mucosa)|CCR1(Esophagus_Mucosa)|FLT1P1(Whole_Blood)|CXCR6(Artery_Tibial)|CXCR6(Nerve_Tibial)|FYCO1(Nerve_Tibial)|CCR1(Cells_Cultured_fibroblasts)|CXCR6(Artery_Aorta)|LZTFL1(Adipose_Subcutaneous)|CXCR6(Adipose_Subcutaneous)|SLC6A20(Esophagus_Muscularis)|CCR1(Esophagus_Muscularis)	.
Hospitalization	Positive	EUR	M	X	145964535	C	T	0.211523	0.965326	7771	-0.158511	0.853414	0.0358835	9.99106e-06	intergenic	CXorf51B;MIR513C	dist=68273;dist=306687			rs7064771	.	.	.	.
Susceptibility	Tested	nEUR		1	103302200	G	A	0.261855	0.993807	6539	-0.203543	0.815835	0.0460782	9.99201e-06	intergenic	OLFM3;COL11A1	dist=839410;dist=39823			rs1263061	.	.	.	.
Susceptibility	Population	EUR		1	43926266	C	G	0.420813	0.995345	459250	-0.0520493	0.949282	0.011783	9.99325e-06	intergenic	SZT2;PTPRF	dist=6348;dist=65442			rs2992036	.	.	TIE1(Heart_Left_Ventricle)|MED8(Heart_Left_Ventricle)|TIE1(Thyroid)|CDC20(Thyroid)|MED8(Thyroid)|TIE1(Esophagus_Gastroesophageal_Junction)|TIE1(Skin_Not_Sun_Exposed_Suprapubic)|RP1-92O14.6(Skin_Not_Sun_Exposed_Suprapubic)|PTPRF(Skin_Not_Sun_Exposed_Suprapubic)|TIE1(Prostate)|MED8(Prostate)|TIE1(Stomach)|TIE1(Muscle_Skeletal)|MED8(Muscle_Skeletal)|TIE1(Esophagus_Mucosa)|CDC20(Esophagus_Mucosa)|RP1-92O14.6(Esophagus_Mucosa)|SZT2(Whole_Blood)|MED8(Artery_Tibial)|TIE1(Nerve_Tibial)|MED8(Nerve_Tibial)|TIE1(Skin_Sun_Exposed_Lower_leg)|RP1-92O14.6(Skin_Sun_Exposed_Lower_leg)|RP1-92O14.6(Cells_Cultured_fibroblasts)|TIE1(Artery_Aorta)|MED8(Artery_Aorta)|TIE1(Adipose_Visceral_Omentum)|MPL(Testis)|RP1-92O14.3(Testis)|MED8(Testis)|SZT2(Testis)|TIE1(Adipose_Subcutaneous)|MED8(Adipose_Subcutaneous)|TIE1(Esophagus_Muscularis)|RP1-92O14.6(Esophagus_Muscularis)|MED8(Esophagus_Muscularis)|TIE1(Colon_Transverse)|TIE1(Lung)|MED8(Lung)|TIE1(Breast_Mammary_Tissue)|MED8(Breast_Mammary_Tissue)	MED8
Susceptibility	Population	ALL		3	101527698	T	C	0.323802	0.92402	487320	0.0538071	1.05528	0.0121811	9.99528e-06	intronic	NXPE3				rs9856285	.	.	.	.
Severe	Tested	ALL		17	44351731	T	G	0.195675	0.935075	85986	-0.241657	0.785326	0.0547073	9.99578e-06	UTR3	ARL17B	NM_001103154:c.*1075A>C			rs2469940	.	.	.	MAPK8IP1|LRRC37A4
Severe	Tested	ALL		17	44351739	G	A	0.195675	0.935075	85986	-0.241657	0.785326	0.0547073	9.99578e-06	UTR3	ARL17B	NM_001103154:c.*1067C>T			rs2469939	.	.	.	MAPK8IP1|LRRC37A4
Susceptibility	Tested	SAS		6	21478086	C	A	0.165305	1	2326	-0.377411	0.685634	0.0854401	9.99587e-06	intergenic	CDKAL1;LINC00581	dist=245452;dist=8206			rs9295511	Tetrology of fallot|Salmonella-induced pyroptosis|Irritible bowel syndrome|LDL cholesterol	.	.	.
Susceptibility	Tested	EUR	M	15	64091403	CA	C	0.0125093	0.995481	45362	0.361239	1.43511	0.0817797	9.99776e-06	intronic	HERC1				rs202204675	.	.	.	.

### Sheet: ST6
Supplemental Table 6: Lead variants with a positive significance trajectory in the 65 UKB analyses. (Only the lead variant at each locus is indicated)
Phenotype	Controls	Ancestry	Sex	CHR	POS	NEA	EA	EAF	imputationInfo	MAF	Significance.Trajectory	P.MIN	BETA.CURRENT	SE.CURRENT	P.CURRENT	Func.refGene	Gene.refGene	GeneDetail.refGene	rsID_dbSNP	Grasp_assos	EBI_assos	GTeX8_eQTLs	other_eQTLdb	panelapp	locus.start	locus.end	nb.SNPs.p1e-4.in.locus	locus.size.in.bp	freq_min	freq_max
Susceptibility	Tested	ALL		1	1049127	C	T	0.0146954	0.83392	0.0146954	...+....+....+	6.3244e-05	0.21814	0.054531	6.3244e-05	intronic	C1orf159		rs76462162	.	.	.	.	FALSE	1049127	1049127	1	0	0.0146954	0.0146954
Susceptibility	Population	OTHERS		1	1144832	A	G	0.0509266	0.99589	0.0509266	........+.....	3.3999e-05	-0.56043	0.13521	3.3999e-05	intergenic	TNFRSF18;TNFRSF4	dist=2860;dist=1888	rs111559683	.	.	SCNN1D(Skin_Not_Sun_Exposed_Suprapubic)|ANKRD65(Skin_Not_Sun_Exposed_Suprapubic)|RP4-758J18.13(Muscle_Skeletal)|MXRA8(Esophagus_Mucosa)|ANKRD65(Esophagus_Mucosa)|TNFRSF4(Whole_Blood)|SDF4(Artery_Tibial)|SCNN1D(Artery_Tibial)|ACAP3(Artery_Tibial)|ANKRD65(Nerve_Tibial)|RP11-206L10.8(Skin_Sun_Exposed_Lower_leg)|LINC01786(Skin_Sun_Exposed_Lower_leg)|SCNN1D(Skin_Sun_Exposed_Lower_leg)|ANKRD65(Skin_Sun_Exposed_Lower_leg)|RP4-758J18.7(Skin_Sun_Exposed_Lower_leg)|PRKCZ-AS1(Skin_Sun_Exposed_Lower_leg)|SDF4(Cells_Cultured_fibroblasts)|ANKRD65(Cells_Cultured_fibroblasts)|SDF4(Artery_Aorta)|SDF4(Adipose_Subcutaneous)|ANKRD65(Adipose_Subcutaneous)|SDF4(Esophagus_Muscularis)|SCNN1D(Esophagus_Muscularis)|ANKRD65(Esophagus_Muscularis)|SDF4(Lung)	.	TRUE	1144196	1144832	2	636	0.0509266	0.0567263
Susceptibility	Tested	AFR		1	1935367	C	CGGGCCG	0.744279	0.93686	0.255721	........+.....	1.6655e-05	-0.39971	0.093409	1.8763e-05	upstream	CFAP74	dist=143	rs138452702	.	.	MRPL20(Brain_Putamen_basal_ganglia)|MMP23A(Thyroid)|SLC35E2B(Skin_Not_Sun_Exposed_Suprapubic)|GABRD(Skin_Not_Sun_Exposed_Suprapubic)|RP11-547D24.1(Brain_Nucleus_accumbens_basal_ganglia)|RP11-547D24.1(Brain_Cortex)|FAAP20(Muscle_Skeletal)|SLC35E2B(Skin_Sun_Exposed_Lower_leg)|GABRD(Skin_Sun_Exposed_Lower_leg)|SLC35E2B(Cells_Cultured_fibroblasts)|RP11-547D24.1(Brain_Anterior_cingulate_cortex_BA24)|RP11-547D24.1(Brain_Cerebellar_Hemisphere)|RP11-547D24.1(Brain_Frontal_Cortex_BA9)|RP11-547D24.1(Brain_Cerebellum)|RP11-547D24.1(Testis)|SLC35E2B(Adipose_Subcutaneous)	.	FALSE	1935367	1955373	6	20006	0.164037	0.343955
Susceptibility	Population	AFR		1	1935367	C	CGGGCCG	0.749584	0.93686	0.250416	.......+.....	2.7313e-05	-0.33146	0.079714	3.2087e-05	upstream	CFAP74	dist=143	rs138452702	.	.	MRPL20(Brain_Putamen_basal_ganglia)|MMP23A(Thyroid)|SLC35E2B(Skin_Not_Sun_Exposed_Suprapubic)|GABRD(Skin_Not_Sun_Exposed_Suprapubic)|RP11-547D24.1(Brain_Nucleus_accumbens_basal_ganglia)|RP11-547D24.1(Brain_Cortex)|FAAP20(Muscle_Skeletal)|SLC35E2B(Skin_Sun_Exposed_Lower_leg)|GABRD(Skin_Sun_Exposed_Lower_leg)|SLC35E2B(Cells_Cultured_fibroblasts)|RP11-547D24.1(Brain_Anterior_cingulate_cortex_BA24)|RP11-547D24.1(Brain_Cerebellar_Hemisphere)|RP11-547D24.1(Brain_Frontal_Cortex_BA9)|RP11-547D24.1(Brain_Cerebellum)|RP11-547D24.1(Testis)|SLC35E2B(Adipose_Subcutaneous)	.	FALSE	1934502	1935367	2	865	0.0415564	0.250416
Susceptibility	Tested	SAS		1	2270098	A	G	0.524259	0.98874	0.475741	............+.	1.2556e-05	0.28688	0.065682	1.2556e-05	intronic	MORN1		rs2843142	Total cholesterol|Gene expression of LOC100129534 in normal prepouch ileum|Triglycerides|Tetrology of fallot|Serum ratio of (glycerol 2-phosphate)/(indoleacetate)|Late onset Alzheimer's disease|Fasting insulin|HDL cholesterol|Maternal transmission distortion|Parkinson's disease	.	RP4-740C4.7(Thyroid)|MORN1(Thyroid)|RP4-740C4.7(Esophagus_Gastroesophageal_Junction)|MORN1(Esophagus_Gastroesophageal_Junction)|RP4-740C4.5(Skin_Not_Sun_Exposed_Suprapubic)|RP4-740C4.7(Skin_Not_Sun_Exposed_Suprapubic)|MORN1(Skin_Not_Sun_Exposed_Suprapubic)|RP4-740C4.7(Prostate)|RP4-740C4.5(Stomach)|MORN1(Stomach)|FAAP20(Brain_Cortex)|RP4-740C4.7(Brain_Cortex)|FAAP20(Muscle_Skeletal)|MORN1(Muscle_Skeletal)|RP4-740C4.5(Esophagus_Mucosa)|RP4-740C4.7(Pituitary)|MORN1(Pituitary)|RP4-740C4.7(Artery_Tibial)|MORN1(Artery_Tibial)|RP4-740C4.5(Adrenal_Gland)|RP4-740C4.5(Nerve_Tibial)|RP4-740C4.7(Nerve_Tibial)|MORN1(Nerve_Tibial)|RP4-740C4.5(Skin_Sun_Exposed_Lower_leg)|RP4-740C4.7(Skin_Sun_Exposed_Lower_leg)|MORN1(Skin_Sun_Exposed_Lower_leg)|RP4-740C4.5(Cells_Cultured_fibroblasts)|RP4-740C4.7(Colon_Sigmoid)|MORN1(Colon_Sigmoid)|RP4-740C4.7(Brain_Anterior_cingulate_cortex_BA24)|MORN1(Artery_Aorta)|RP4-740C4.7(Spleen)|RP4-740C4.7(Brain_Cerebellar_Hemisphere)|RP4-740C4.7(Brain_Frontal_Cortex_BA9)|RP4-740C4.7(Brain_Cerebellum)|RP4-740C4.5(Adipose_Visceral_Omentum)|RP4-740C4.7(Adipose_Visceral_Omentum)|MORN1(Adipose_Visceral_Omentum)|RP4-713A8.1(Testis)|RP4-740C4.5(Testis)|RP4-740C4.7(Testis)|RP4-740C4.7(Adipose_Subcutaneous)|MORN1(Adipose_Subcutaneous)|RP4-740C4.7(Pancreas)|MORN1(Pancreas)|RP4-740C4.5(Esophagus_Muscularis)|RP4-740C4.7(Esophagus_Muscularis)|MORN1(Esophagus_Muscularis)|RP4-740C4.5(Colon_Transverse)|RP4-740C4.7(Colon_Transverse)|MORN1(Colon_Transverse)|RP4-740C4.7(Lung)|MORN1(Lung)|RP4-740C4.7(Breast_Mammary_Tissue)|MORN1(Breast_Mammary_Tissue)	C1orf86|C1ORF86|C1orf86,PRKCZ|MMEL1	FALSE	2268791	2270098	2	1307	0.405485	0.475741
Severe	Population	ALL	M	1	2386425	G	A	0.0405413	0.87756	0.0405413	...+	9.9582e-05	0.54767	0.140732	9.9582e-05	intergenic	PEX10;PLCH2	dist=41159;dist=12465	rs78128505	.	.	.	.	FALSE	2386425	2386425	1	0	0.0405413	0.0405413
Hospitalization	Population	nEUR		1	2454428	T	C	0.40291	0.97566	0.40291	..+..	5.2072e-05	0.30277	0.077583	9.5179e-05	intronic	PANK4		rs34683021	.	.	MMEL1(Thyroid)|TTC34(Esophagus_Gastroesophageal_Junction)|RP3-395M20.2(Skin_Not_Sun_Exposed_Suprapubic)|RP3-395M20.3(Skin_Not_Sun_Exposed_Suprapubic)|RP3-395M20.2(Esophagus_Mucosa)|RP3-395M20.3(Esophagus_Mucosa)|MMEL1(Artery_Tibial)|TTC34(Artery_Tibial)|RP3-395M20.2(Skin_Sun_Exposed_Lower_leg)|RP3-395M20.3(Skin_Sun_Exposed_Lower_leg)|PLCH2(Brain_Cerebellar_Hemisphere)|RP3-395M20.3(Brain_Frontal_Cortex_BA9)|TTC34(Adipose_Subcutaneous)|TTC34(Pancreas)|RP3-395M20.12(Esophagus_Muscularis)|MMEL1(Lung)	.	FALSE	2454428	2454428	1	0	0.40291	0.40291
Susceptibility	Population	EUR		1	3007570	TTC	T	0.0516388	0.84774	0.0516388	...............+.	1.3148e-05	0.12337	0.0283112	1.3148e-05	intronic	PRDM16		rs58914207	.	.	.	.	FALSE	3007570	3007570	1	0	0.0516388	0.0516388
Susceptibility	Population	SAS		1	3024705	C	T	0.517628	1	0.482372	........+.....	6.688e-05	-0.21077	0.052863	6.688e-05	intronic	PRDM16		rs2993500	.	.	.	.	FALSE	3024705	3024705	1	0	0.482372	0.482372
Severe	Positive	EUR	M	1	3657759	G	A	0.346268	0.99395	0.346268	.+..	8.2936e-05	0.23753	0.060351	8.2936e-05	ncRNA_intronic	TP73-AS1		rs12117836	HOMA-B|Asthma|HOMA-IR|College completion|Fasting insulin|Serum ratio of (10-undecenoate (11:1n1))/(glycocholate)|PROP taste detection threshold|Gene expression of [probe 3450056 centered at chr1:3643759] in blood	.	TP73-AS1(Heart_Left_Ventricle)|TP73-AS1(Brain_Putamen_basal_ganglia)|TP73-AS1(Thyroid)|TP73-AS1(Stomach)|TP73-AS1(Brain_Cortex)|TP73-AS1(Heart_Atrial_Appendage)|TP73-AS1(Whole_Blood)|TP73-AS1(Artery_Tibial)|TP73-AS1(Adrenal_Gland)|TP73-AS1(Nerve_Tibial)|TP73-AS1(Skin_Sun_Exposed_Lower_leg)|TP73-AS1(Cells_Cultured_fibroblasts)|TP73-AS1(Colon_Sigmoid)|TP73-AS1(Artery_Aorta)|TP73-AS1(Adipose_Visceral_Omentum)|TP73-AS1(Testis)|TP73-AS1(Adipose_Subcutaneous)|TP73-AS1(Esophagus_Muscularis)|TP73-AS1(Colon_Transverse)|TP73-AS1(Lung)|TP73-AS1(Breast_Mammary_Tissue)	KIAA0495|TPRG1L|.	FALSE	3657759	3657759	1	0	0.346268	0.346268
Hospitalization	Positive	nEUR		1	4143932	G	A	0.0547872	0.94392	0.0547872	...+.	6.4072e-05	0.83246	0.208255	6.4072e-05	intergenic	LINC01346;LINC01777	dist=131289;dist=328179	rs77857186	.	.	.	.	FALSE	4143932	4143932	1	0	0.0547872	0.0547872
Susceptibility	Population	SAS		1	4182146	C	T	0.0107344	0.9036	0.0107344	....+....+....	1.0624e-05	1.5283	0.347017	1.0624e-05	intergenic	LINC01346;LINC01777	dist=169503;dist=289965	rs143323614	.	.	.	.	FALSE	4182146	4182146	1	0	0.0107344	0.0107344
Severe	Positive	ALL	M	1	4234513	C	T	0.892072	0.95725	0.107928	..+.	9.8023e-05	-0.35602	0.091393	9.8023e-05	intergenic	LINC01346;LINC01777	dist=221870;dist=237598	rs6690519	Microalbuminuria|College completion|LDL cholesterol change with statins	.	.	.	FALSE	4234513	4234513	1	0	0.107928	0.107928
Severe	Population	EUR		1	4692635	C	A	0.445935	0.84885	0.445935	..++	2.9717e-05	-0.19547	0.046811	2.9717e-05	intergenic	LINC01646;AJAP1	dist=48871;dist=22034	rs61764970	.	.	.	.	FALSE	4692635	4692635	1	0	0.445935	0.445935
Severe	Tested	EUR		1	4692635	C	A	0.445474	0.84885	0.445474	..++	5.3467e-05	-0.19024	0.047091	5.3467e-05	intergenic	LINC01646;AJAP1	dist=48871;dist=22034	rs61764970	.	.	.	.	FALSE	4692635	4692635	1	0	0.445474	0.445474
Severe	Population	ALL		1	4692635	C	A	0.442339	0.84885	0.442339	..++	7.8551e-05	-0.17623	0.044628	7.8551e-05	intergenic	LINC01646;AJAP1	dist=48871;dist=22034	rs61764970	.	.	.	.	FALSE	4692635	4692635	1	0	0.442339	0.442339
Death	Positive	EUR		1	5254026	G	A	0.0339004	0.98174	0.0339004	.+...+	5.6304e-05	0.56853	0.141153	5.6304e-05	intergenic	AJAP1;MIR4689	dist=401444;dist=668706	rs72636456	.	.	.	.	FALSE	5254026	5254026	1	0	0.0339004	0.0339004
Susceptibility	Population	ALL	F	1	5502483	G	A	0.0216984	0.88524	0.0216984	......+.......	7.0429e-05	-0.22026	0.055414	7.0429e-05	intergenic	AJAP1;MIR4689	dist=649901;dist=420249	rs61759085	.	.	.	.	FALSE	5502483	5502483	1	0	0.0216984	0.0216984
Death	Population	ALL		1	5864725	C	T	0.0277664	0.97362	0.0277664	.....+	8.7771e-05	0.54166	0.138105	8.7771e-05	intergenic	AJAP1;MIR4689	dist=1012143;dist=58007	rs74756318	.	.	PHF13(Skin_Sun_Exposed_Lower_leg)|KCNAB2(Testis)	.	FALSE	5864725	5887118	2	22393	0.0271157	0.0277664
Death	Tested	ALL		1	5887118	C	A	0.0263357	1	0.0263357	....++	4.9354e-05	0.57148	0.140805	4.9354e-05	intergenic	AJAP1;MIR4689	dist=1034536;dist=35614	rs78140085	.	.	PHF13(Skin_Sun_Exposed_Lower_leg)|KCNAB2(Testis)	.	FALSE	5864725	5887118	8	22393	0.0263357	0.0280589
Death	Tested	EUR		1	5887118	C	A	0.0272595	1	0.0272595	....++	5.7551e-05	0.57637	0.143282	5.7551e-05	intergenic	AJAP1;MIR4689	dist=1034536;dist=35614	rs78140085	.	.	PHF13(Skin_Sun_Exposed_Lower_leg)|KCNAB2(Testis)	.	FALSE	5880031	5887118	7	7087	0.0272595	0.0276114
Death	Population	EUR		1	5887118	C	A	0.0279924	1	0.0279924	....++	8.7106e-05	0.55593	0.141676	8.7106e-05	intergenic	AJAP1;MIR4689	dist=1034536;dist=35614	rs78140085	.	.	PHF13(Skin_Sun_Exposed_Lower_leg)|KCNAB2(Testis)	.	FALSE	5887118	5887118	1	0	0.0279924	0.0279924
Severe	Positive	ALL		1	6118190	C	G	0.0104492	0.88959	0.0104492	.+..	2.7629e-05	1.1671	0.278399	2.7629e-05	intronic	KCNAB2		rs113049951	.	.	.	.	FALSE	6118190	6118190	1	0	0.0104492	0.0104492
Hospitalization	Positive	EUR		1	6148766	T	A	0.0554694	0.81301	0.0554694	.++.+.	1.4954e-06	-0.3357	0.075051	7.7143e-06	intronic	KCNAB2		rs112622852	.	.	.	.	FALSE	6148766	6148766	1	0	0.0554694	0.0554694
Hospitalization	Positive	ALL		1	6148766	T	A	0.0547156	0.81301	0.0547156	.++.+.	1.1152e-06	-0.31941	0.071961	9.0513e-06	intronic	KCNAB2		rs112622852	.	.	.	.	FALSE	6148766	6148766	1	0	0.0547156	0.0547156
Hospitalization	Tested	EUR		1	6148766	T	A	0.0554831	0.81301	0.0554831	.+..+.	1.8319e-06	-0.28345	0.065519	1.5166e-05	intronic	KCNAB2		rs112622852	.	.	.	.	FALSE	6148766	6204161	2	55395	0.0554831	0.108115
Hospitalization	Population	ALL		1	6148766	T	A	0.0551911	0.81301	0.0551911	.+..+.	2.8291e-06	-0.26577	0.062072	1.8548e-05	intronic	KCNAB2		rs112622852	.	.	.	.	FALSE	6148766	6204161	2	55395	0.0551911	0.106758
Hospitalization	Population	EUR		1	6148766	T	A	0.0554775	0.81301	0.0554775	.+..+.	3.2699e-06	-0.27936	0.06533	1.902e-05	intronic	KCNAB2		rs112622852	.	.	.	.	FALSE	6148766	6204161	2	55395	0.0554775	0.108233
Susceptibility	Population	OTHERS		1	6167461	G	A	0.23698	0.92373	0.23698	......+.......	1.0954e-05	0.34612	0.07871	1.0954e-05	intronic	CHD5		rs530087492	.	.	.	.	FALSE	6167456	6167461	2	5	0.23698	0.238408
Hospitalization	Tested	ALL		1	6204161	G	A	0.106609	1	0.106609	.+....	7.9674e-06	-0.16924	0.04189	5.3441e-05	exonic	CHD5		rs17436816	Total cholesterol change with statins|Sporadic Creutzfeldt-Jakob disease|Salmonella-induced pyroptosis|PROP taste detection threshold|LDL cholesterol change with statins|Hypertension (early onset hypertension)	.	.	CHD5	FALSE	6204161	6204161	1	0	0.106609	0.106609
Severe	Positive	EUR	M	1	6923726	T	C	0.428478	0.99357	0.428478	..+.	4.3618e-05	-0.23135	0.058012	6.6649e-05	intronic	CAMTA1		rs1972306	Refractive error|Serum ratio of (3-methylxanthine)/(levulinate (4-oxovalerate))|Obesity with early age of onset (age >2)	.	THAP3(Skin_Not_Sun_Exposed_Suprapubic)|THAP3(Esophagus_Mucosa)|THAP3(Artery_Tibial)|THAP3(Skin_Sun_Exposed_Lower_leg)	1563721_at	FALSE	6923726	6923726	1	0	0.428478	0.428478
Hospitalization	Positive	nEUR		1	7321641	C	G	0.338652	0.99301	0.338652	...+.	1.0289e-06	0.45713	0.093558	1.0289e-06	intronic	CAMTA1		rs916394	Major depressive disorder (narrow definition) (males)|Cystatin C in serum|Major depressive disorder (narrow definition)|Major depressive disorder (narrow definition) (females)	.	.	.	FALSE	7275781	7365002	12	89221	0.0175546	0.444649
Hospitalization	Tested	nEUR		1	7321641	C	G	0.323606	0.99301	0.323606	...+.	6.4866e-06	0.37444	0.083028	6.4866e-06	intronic	CAMTA1		rs916394	Major depressive disorder (narrow definition) (males)|Cystatin C in serum|Major depressive disorder (narrow definition)|Major depressive disorder (narrow definition) (females)	.	.	.	FALSE	7321641	7324582	6	2941	0.026839	0.41766
Hospitalization	Population	nEUR		1	7324582	G	A	0.028233	1	0.028233	..++.	6.0069e-06	1.263	0.28631	1.0281e-05	intronic	CAMTA1		rs61780041	.	.	.	.	FALSE	7275781	7324582	4	48801	0.0213941	0.412219
Susceptibility	Tested	SAS		1	7326675	A	G	0.497136	0.98765	0.497136	...+....+.....	9.6406e-06	0.25454	0.06517	9.3912e-05	intronic	CAMTA1		rs11120892	Total cholesterol|Chronic kidney disease|Urinary albumin-to-creatinine ratio|Serum creatinine	.	.	.	FALSE	7326245	7326675	3	430	0.493156	0.497136
Hospitalization	Tested	EUR	F	1	7571771	T	A	0.318877	0.97483	0.318877	....+.	6.908e-05	-0.18101	0.045487	6.908e-05	intronic	CAMTA1		rs1212725	Adiponectin levels	.	.	.	FALSE	7571771	7571771	1	0	0.318877	0.318877
Hospitalization	Tested	ALL	F	1	7571996	G	A	0.449878	0.96658	0.449878	....+.	2.1514e-05	0.17134	0.040328	2.1514e-05	intronic	CAMTA1		rs6577446	Neuroblastoma (brain cancer)	.	.	.	FALSE	7571771	7571996	2	225	0.31296	0.449878
Hospitalization	Population	ALL	F	1	7571996	G	A	0.450227	0.96658	0.450227	....+.	4.1838e-05	0.16293	0.039766	4.1838e-05	intronic	CAMTA1		rs6577446	Neuroblastoma (brain cancer)	.	.	.	FALSE	7571771	7571996	2	225	0.311731	0.450227
Hospitalization	Positive	ALL	F	1	7571996	G	A	0.451	0.96658	0.451	....+.	6.0423e-05	0.18061	0.045027	6.0423e-05	intronic	CAMTA1		rs6577446	Neuroblastoma (brain cancer)	.	.	.	FALSE	7571996	7571996	1	0	0.451	0.451
Hospitalization	Positive	EUR	F	1	7934382	G	A	0.0103228	1	0.0103228	.+..++	8.1083e-07	1.2227	0.247866	8.1083e-07	intergenic	UTS2;TNFRSF9	dist=20831;dist=41549	rs72633042	.	.	.	.	TRUE	7934382	7934382	1	0	0.0103228	0.0103228
Hospitalization	Population	EUR	F	1	7934382	G	A	0.0106619	1	0.0106619	....+.	7.1971e-05	0.85077	0.214318	7.1971e-05	intergenic	UTS2;TNFRSF9	dist=20831;dist=41549	rs72633042	.	.	.	.	TRUE	7934382	7934382	1	0	0.0106619	0.0106619
Susceptibility	Tested	nEUR		1	8368684	A	G	0.0210718	0.93154	0.0210718	........+....+	9.3932e-06	0.63749	0.14388	9.3932e-06	intergenic	LINC01714;SLC45A1	dist=93416;dist=9490	rs112534389	.	.	.	.	FALSE	8364797	8389106	6	24309	0.0204064	0.0343253
Susceptibility	Population	nEUR		1	8368684	A	G	0.0193454	0.93154	0.0193454	........+....+	1.141e-05	0.56526	0.128802	1.141e-05	intergenic	LINC01714;SLC45A1	dist=93416;dist=9490	rs112534389	.	.	.	.	FALSE	8364797	8370254	6	5457	0.0188217	0.0298771
Susceptibility	Tested	AFR		1	8370254	A	G	0.0897064	0.86647	0.0897064	........+....+	2.5983e-05	0.5754	0.136802	2.5983e-05	intergenic	LINC01714;SLC45A1	dist=94986;dist=7920	rs56665138	.	.	RP11-431K24.1(Esophagus_Gastroesophageal_Junction)|ERRFI1(Artery_Aorta)	.	FALSE	8370254	8370254	1	0	0.0897064	0.0897064
Susceptibility	Population	AFR		1	8370254	A	G	0.0874083	0.86647	0.0874083	.......+.....	6.169e-05	0.47888	0.119533	6.169e-05	intergenic	LINC01714;SLC45A1	dist=94986;dist=7920	rs56665138	.	.	RP11-431K24.1(Esophagus_Gastroesophageal_Junction)|ERRFI1(Artery_Aorta)	.	FALSE	8370254	8370254	1	0	0.0874083	0.0874083
Hospitalization	Population	nEUR		1	8969000	T	C	0.191643	0.98212	0.191643	...+.	2.4619e-05	-0.40361	0.103063	8.9991e-05	intergenic	ENO1-AS1;CA6	dist=29057;dist=36927	rs7526401	Gene expression of CA6 (ENSG00000131686) in dendritic cells treated with Mycobacterium tuberculosis|Gene expression change of CA6 (ENSG00000131686) in dendritic cells after treatment with Mycobacterium tuberculosis|Transmission distortion|Serum ratio of (N-(2-furoyl)glycine)/(scyllo-inositol)	.	ENO1(Muscle_Skeletal)	.	FALSE	8969000	8969075	2	75	0.191486	0.191643
Hospitalization	Positive	ALL	F	1	9019295	G	A	0.0147558	0.98467	0.0147558	....+.	9.3743e-05	-0.73666	0.188585	9.3743e-05	intronic	CA6		rs112103753	.	.	.	.	FALSE	9019295	9019295	1	0	0.0147558	0.0147558
Susceptibility	Tested	nEUR		1	9517863	CACAAAACAAA	C	0.0465557	0.85028	0.0465557	........+....+	1.4436e-05	-0.45321	0.104497	1.4436e-05	intergenic	LINC02606;SLC25A33	dist=28809;dist=81651	rs1008056989	.	.	.	.	FALSE	9517863	9517863	1	0	0.0465557	0.0465557
Susceptibility	Population	nEUR		1	9517863	CACAAAACAAA	C	0.0468498	0.85028	0.0468498	........+.....	6.0896e-05	-0.3584	0.089393	6.0896e-05	intergenic	LINC02606;SLC25A33	dist=28809;dist=81651	rs1008056989	.	.	.	.	FALSE	9517863	9517863	1	0	0.0468498	0.0468498
Hospitalization	Tested	nEUR		1	10010955	T	G	0.0284195	0.93991	0.0284195	...+.	4.7647e-05	1.0785	0.265202	4.7647e-05	ncRNA_intronic	TMEM274P		rs142804216	.	.	.	.	FALSE	10010955	10010955	1	0	0.0284195	0.0284195
Hospitalization	Population	nEUR		1	10010955	T	G	0.032549	0.93991	0.032549	...+.	5.3274e-05	1.0691	0.264585	5.3274e-05	ncRNA_intronic	TMEM274P		rs142804216	.	.	.	.	FALSE	10010955	10012192	2	1237	0.032549	0.0338638
Hospitalization	Positive	EUR		1	10223876	T	C	0.0360407	0.99409	0.0360407	.+..+.	5.846e-05	-0.33049	0.083722	7.8997e-05	intronic	UBE4B		rs146948394	.	.	CENPS(Thyroid)|KIF1B(Skin_Not_Sun_Exposed_Suprapubic)|CENPS(Skin_Not_Sun_Exposed_Suprapubic)|PGD(Muscle_Skeletal)|CENPS(Muscle_Skeletal)|UBE4B(Esophagus_Mucosa)|KIF1B(Artery_Tibial)|KIF1B(Cells_Cultured_fibroblasts)|CENPS(Artery_Aorta)|KIF1B(Adipose_Visceral_Omentum)|KIF1B(Adipose_Subcutaneous)	.	FALSE	10214089	10225598	4	11509	0.0360097	0.0360965
Hospitalization	Positive	nEUR		1	10787538	C	T	0.373601	0.90406	0.373601	..+..	9.6075e-05	-0.40724	0.104414	9.6075e-05	intronic	CASZ1		rs518789	.	.	.	.	FALSE	10787538	10787538	1	0	0.373601	0.373601
Susceptibility	Population	ALL	M	1	11005106	G	A	0.0449853	0.92287	0.0449853	........+....+	9.0807e-05	-0.15315	0.03913	9.0807e-05	intergenic	CASZ1;C1orf127	dist=148403;dist=1424	rs74335547	.	.	C1orf127(Nerve_Tibial)|C1orf127(Brain_Cerebellar_Hemisphere)	.	FALSE	11005106	11005106	1	0	0.0449853	0.0449853
Susceptibility	Tested	SAS		1	11341814	A	G	0.0442348	0.95515	0.0442348	........+.....	8.7135e-06	-0.71691	0.170453	2.6005e-05	intronic	UBIAD1		rs2878409	.	.	.	.	FALSE	11341814	11341814	1	0	0.0442348	0.0442348
Hospitalization	Population	nEUR		1	11442064	G	A	0.0128603	0.84479	0.0128603	..+..	3.9161e-05	1.4366	0.349341	3.9161e-05	intergenic	UBIAD1;DISP3	dist=82436;dist=97148	rs114558507	.	.	.	.	FALSE	11442064	11442064	1	0	0.0128603	0.0128603
Hospitalization	Tested	nEUR		1	11442064	G	A	0.0141606	0.84479	0.0141606	..+..	3.9724e-05	1.4285	0.347634	3.9724e-05	intergenic	UBIAD1;DISP3	dist=82436;dist=97148	rs114558507	.	.	.	.	FALSE	11442064	11442064	1	0	0.0141606	0.0141606
Susceptibility	Population	EUR		1	12431603	G	A	0.0341753	0.9647	0.0341753	...........+.....	2.2919e-05	-0.13782	0.0325479	2.2919e-05	intronic	VPS13D		rs139217195	.	.	.	.	FALSE	12431603	12431603	1	0	0.0341753	0.0341753
Susceptibility	Population	EUR	F	1	12465498	A	G	0.038885	1	0.038885	........+.....	2.4634e-05	-0.17135	0.040623	2.4634e-05	intronic	VPS13D		rs4845899	Birth weight	.	.	.	FALSE	12457071	12465498	2	8427	0.0387485	0.038885
Susceptibility	Population	OTHERS		1	13798184	G	A	0.0155016	0.83579	0.0155016	........+.....	2.1737e-06	1.2057	0.269382	7.615e-06	intergenic	PRAMEF20;LRRC38	dist=50381;dist=3257	rs6695939	.	.	.	.	FALSE	13789649	13798604	3	8955	0.0155016	0.0228554
Hospitalization	Population	nEUR		1	13800135	T	C	0.144989	0.99225	0.144989	.+.+.	4.3184e-05	0.43028	0.107204	5.9774e-05	intergenic	PRAMEF20;LRRC38	dist=52332;dist=1306	rs3013101	Diastolic blood pressure (DBP)|Systolic blood pressure (SBP)|Serum ratio of (1-eicosadienoylglycerophosphocholine*)/(glycerol 2-phosphate)|Late onset Alzheimer's disease|Serum concentration of androsterone sulfate|Paternal transmission distortion	.	LRRC38(Adipose_Visceral_Omentum)	CHMP2A	FALSE	13800135	13800135	1	0	0.144989	0.144989
Severe	Tested	ALL		1	14020647	T	G	0.0309735	0.93471	0.0309735	...+	6.2891e-05	0.49149	0.122821	6.2891e-05	intergenic	PDPN;PRDM2	dist=76195;dist=6036	rs7554546	.	.	.	.	FALSE	14020647	14020647	1	0	0.0309735	0.0309735
Severe	Population	ALL		1	14020647	T	G	0.0308088	0.93471	0.0308088	...+	9.3989e-05	0.46923	0.120144	9.3989e-05	intergenic	PDPN;PRDM2	dist=76195;dist=6036	rs7554546	.	.	.	.	FALSE	14020647	14020647	1	0	0.0308088	0.0308088
Hospitalization	Population	EUR	F	1	14070826	T	A	0.0749072	0.96486	0.0749072	.+..+.	1.0152e-05	-0.35848	0.081216	1.0152e-05	intronic	PRDM2		rs1203628	Weight|Total cholesterol change with statins|Multiple sclerosis|Lp-PLA2 activity|LDL cholesterol change with statins	.	.	.	FALSE	14070826	14070826	1	0	0.0749072	0.0749072
Hospitalization	Tested	EUR	F	1	14070826	T	A	0.0739611	0.96486	0.0739611	.+..+.	1.5575e-05	-0.35595	0.082388	1.5575e-05	intronic	PRDM2		rs1203628	Weight|Total cholesterol change with statins|Multiple sclerosis|Lp-PLA2 activity|LDL cholesterol change with statins	.	.	.	FALSE	14070826	14070826	1	0	0.0739611	0.0739611
Hospitalization	Population	ALL	F	1	14070826	T	A	0.0719794	0.96486	0.0719794	.+..+.	1.6894e-05	-0.34423	0.080007	1.6894e-05	intronic	PRDM2		rs1203628	Weight|Total cholesterol change with statins|Multiple sclerosis|Lp-PLA2 activity|LDL cholesterol change with statins	.	.	.	FALSE	14070826	14070826	1	0	0.0719794	0.0719794
Hospitalization	Tested	ALL	F	1	14070826	T	A	0.0708687	0.96486	0.0708687	.+..+.	2.3768e-05	-0.34256	0.081058	2.3768e-05	intronic	PRDM2		rs1203628	Weight|Total cholesterol change with statins|Multiple sclerosis|Lp-PLA2 activity|LDL cholesterol change with statins	.	.	.	FALSE	14070826	14070826	1	0	0.0708687	0.0708687
Hospitalization	Positive	EUR	F	1	14070826	T	A	0.072901	0.96486	0.072901	.+..+.	3.2795e-05	-0.3871	0.093207	3.2795e-05	intronic	PRDM2		rs1203628	Weight|Total cholesterol change with statins|Multiple sclerosis|Lp-PLA2 activity|LDL cholesterol change with statins	.	.	.	FALSE	14070826	14070826	1	0	0.072901	0.072901
Hospitalization	Positive	ALL	F	1	14070826	T	A	0.0674741	0.96486	0.0674741	.+..+.	4.9107e-05	-0.37198	0.091625	4.9107e-05	intronic	PRDM2		rs1203628	Weight|Total cholesterol change with statins|Multiple sclerosis|Lp-PLA2 activity|LDL cholesterol change with statins	.	.	.	FALSE	14070826	14070826	1	0	0.0674741	0.0674741
Death	Tested	ALL		1	14293875	C	A	0.179867	0.99662	0.179867	....+.	7.429e-05	-0.2261	0.057066	7.429e-05	intergenic	PRDM2;KAZN-AS1	dist=142301;dist=381575	rs2073022	Total cholesterol|HDL cholesterol|Diabetic retinopathy in Type 2 diabetes mellitus	.	.	.	FALSE	14293875	14294605	2	730	0.179867	0.18226
Death	Positive	ALL		1	14294605	A	G	0.179316	0.99579	0.179316	....+.	7.971e-05	-0.23993	0.060814	7.971e-05	intergenic	PRDM2;KAZN-AS1	dist=143031;dist=380845	rs2076503	Total cholesterol|Serum concentration of leucylleucine|Transmission distortion	.	.	.	FALSE	14293875	14294605	2	730	0.175443	0.179316
Susceptibility	Tested	AFR		1	15029300	C	T	0.0127003	0.90791	0.0127003	...+...+.....+	8.5138e-05	1.3275	0.337829	8.5138e-05	intronic	KAZN		rs74905308	.	.	.	.	FALSE	15029300	15029300	1	0	0.0127003	0.0127003
Hospitalization	Population	ALL		1	15278139	A	AT	0.011256	0.94528	0.011256	....+.	5.2247e-05	0.42152	0.107745	9.145e-05	intronic	KAZN		rs111300565	.	.	.	.	FALSE	15278139	15278139	1	0	0.011256	0.011256
Severe	Population	EUR	F	1	15375226	A	C	0.220235	0.89118	0.220235	...+	8.8078e-05	0.3663	0.093412	8.8078e-05	intronic	KAZN		rs113832257	.	.	.	.	FALSE	15375226	15375226	1	0	0.220235	0.220235
Severe	Population	EUR		1	15767632	C	T	0.142415	0.98699	0.142415	.+.+	3.3067e-06	0.28854	0.06204	3.3067e-06	intronic	CTRC		rs11576687	.	.	.	.	FALSE	15767632	15768501	2	869	0.10363	0.142415
Death	Population	EUR		1	15767632	C	T	0.142415	0.98699	0.142415	...+..	3.6503e-06	0.30357	0.065561	3.6503e-06	intronic	CTRC		rs11576687	.	.	.	.	FALSE	15767632	15768501	2	869	0.10363	0.142415
Severe	Tested	EUR		1	15767632	C	T	0.143259	0.98699	0.143259	.+.+	5.3433e-06	0.2825	0.062077	5.3433e-06	intronic	CTRC		rs11576687	.	.	.	.	FALSE	15767632	15768501	2	869	0.104156	0.143259
Death	Tested	EUR		1	15767632	C	T	0.143259	0.98699	0.143259	...+..	5.9518e-06	0.29697	0.065584	5.9518e-06	intronic	CTRC		rs11576687	.	.	.	.	FALSE	15767632	15768501	2	869	0.104156	0.143259
Severe	Positive	EUR		1	15767632	C	T	0.143338	0.98699	0.143338	...+	9.3238e-06	0.29416	0.066368	9.3238e-06	intronic	CTRC		rs11576687	.	.	.	.	FALSE	15767632	15767632	1	0	0.143338	0.143338
Severe	Positive	ALL		1	15767632	C	T	0.144372	0.98699	0.144372	...+	2.9635e-05	0.26443	0.063318	2.9635e-05	intronic	CTRC		rs11576687	.	.	.	.	FALSE	15767632	15767632	1	0	0.144372	0.144372
Severe	Tested	ALL		1	15767632	C	T	0.143949	0.98699	0.143949	.+.+	3.905e-05	0.24387	0.059293	3.905e-05	intronic	CTRC		rs11576687	.	.	.	.	FALSE	15767632	15768501	2	869	0.101583	0.143949
Severe	Population	ALL		1	15767632	C	T	0.143012	0.98699	0.143012	.+.+	4.081e-05	0.23995	0.058483	4.081e-05	intronic	CTRC		rs11576687	.	.	.	.	FALSE	15767632	15768501	2	869	0.101226	0.143012
Susceptibility	Tested	ALL		1	16559719	G	A	0.0157412	1	0.0157412	............+.	2.3638e-05	0.20578	0.048678	2.3638e-05	intronic	CPLANE2		rs116323786	.	.	MST1P2(Thyroid)|CROCCP2(Thyroid)|RP11-108M9.5(Thyroid)|SZRD1(Skin_Not_Sun_Exposed_Suprapubic)|RP5-875O13.7(Skin_Not_Sun_Exposed_Suprapubic)|RP11-108M9.4(Skin_Not_Sun_Exposed_Suprapubic)|CROCCP2(Muscle_Skeletal)|RP11-108M9.4(Muscle_Skeletal)|CROCCP2(Esophagus_Mucosa)|ANO7L1(Whole_Blood)|CROCCP2(Nerve_Tibial)|RP11-108M9.4(Nerve_Tibial)|CROCCP2(Skin_Sun_Exposed_Lower_leg)|ESPNP(Skin_Sun_Exposed_Lower_leg)|RP11-108M9.5(Skin_Sun_Exposed_Lower_leg)|CROCCP2(Cells_Cultured_fibroblasts)|MFAP2(Cells_Cultured_fibroblasts)|ARHGEF19(Artery_Aorta)|ANO7L1(Artery_Aorta)|CROCCP2(Adipose_Visceral_Omentum)|ARHGEF19(Colon_Transverse)	.	FALSE	16559719	16559719	1	0	0.0157412	0.0157412
Susceptibility	Tested	EUR		1	16559719	G	A	0.0166147	1	0.0166147	...............+.	2.7997e-05	0.20534	0.049016	2.7997e-05	intronic	CPLANE2		rs116323786	.	.	MST1P2(Thyroid)|CROCCP2(Thyroid)|RP11-108M9.5(Thyroid)|SZRD1(Skin_Not_Sun_Exposed_Suprapubic)|RP5-875O13.7(Skin_Not_Sun_Exposed_Suprapubic)|RP11-108M9.4(Skin_Not_Sun_Exposed_Suprapubic)|CROCCP2(Muscle_Skeletal)|RP11-108M9.4(Muscle_Skeletal)|CROCCP2(Esophagus_Mucosa)|ANO7L1(Whole_Blood)|CROCCP2(Nerve_Tibial)|RP11-108M9.4(Nerve_Tibial)|CROCCP2(Skin_Sun_Exposed_Lower_leg)|ESPNP(Skin_Sun_Exposed_Lower_leg)|RP11-108M9.5(Skin_Sun_Exposed_Lower_leg)|CROCCP2(Cells_Cultured_fibroblasts)|MFAP2(Cells_Cultured_fibroblasts)|ARHGEF19(Artery_Aorta)|ANO7L1(Artery_Aorta)|CROCCP2(Adipose_Visceral_Omentum)|ARHGEF19(Colon_Transverse)	.	FALSE	16559719	16559719	1	0	0.0166147	0.0166147
Susceptibility	Population	nEUR		1	17686585	C	A	0.0470337	0.97955	0.0470337	........++....	2.2379e-06	0.37308	0.085384	1.2457e-05	intronic	PADI4		rs71644044	.	.	.	.	FALSE	17686585	17686585	1	0	0.0470337	0.0470337
Severe	Positive	EUR	M	1	18505441	C	T	0.301807	0.96531	0.301807	..+.	1.6552e-05	-0.27697	0.064308	1.6552e-05	intronic	IGSF21		rs79291157	.	.	IGSF21(Testis)	.	FALSE	18505441	18505441	1	0	0.301807	0.301807
Severe	Tested	EUR	M	1	18505441	C	T	0.303394	0.96531	0.303394	.++.	4.7217e-05	-0.23852	0.05862	4.7217e-05	intronic	IGSF21		rs79291157	.	.	IGSF21(Testis)	.	FALSE	18505441	18505441	1	0	0.303394	0.303394
Hospitalization	Population	EUR		1	18646231	T	C	0.794176	1	0.205824	..+.+.	9.8382e-06	0.1419	0.033218	1.9383e-05	intronic	IGSF21		rs1040623	Serum ratio of (1-arachidonoylglycerophosphoinositol*)/(levulinate (4-oxovalerate))	.	.	.	FALSE	18646231	18646231	1	0	0.205824	0.205824
Hospitalization	Tested	EUR		1	18646231	T	C	0.794871	1	0.205129	....+.	1.2776e-05	0.1397	0.033488	3.0252e-05	intronic	IGSF21		rs1040623	Serum ratio of (1-arachidonoylglycerophosphoinositol*)/(levulinate (4-oxovalerate))	.	.	.	FALSE	18646231	18646231	1	0	0.205129	0.205129
Hospitalization	Population	EUR	M	1	18646231	T	C	0.793754	1	0.206246	..+.+.	6.396e-05	0.16855	0.042675	7.8247e-05	intronic	IGSF21		rs1040623	Serum ratio of (1-arachidonoylglycerophosphoinositol*)/(levulinate (4-oxovalerate))	.	.	.	FALSE	18646231	18646231	1	0	0.206246	0.206246
Hospitalization	Population	ALL		1	18646231	T	C	0.784851	1	0.215149	....+.	3.9985e-05	0.12011	0.030412	7.8327e-05	intronic	IGSF21		rs1040623	Serum ratio of (1-arachidonoylglycerophosphoinositol*)/(levulinate (4-oxovalerate))	.	.	.	FALSE	18646231	18646231	1	0	0.215149	0.215149
Susceptibility	Population	AFR		1	19393262	T	G	0.0106384	0.84973	0.0106384	..+..+.......	8.5538e-06	1.6349	0.367676	8.7226e-06	intergenic	IFFO2;UBR4	dist=110092;dist=7744	rs184488219	.	.	.	.	FALSE	19393262	19393262	1	0	0.0106384	0.0106384
Death	Positive	ALL		1	19775955	C	T	0.0133808	0.94368	0.0133808	.....+	6.1495e-05	0.85554	0.213511	6.1495e-05	intronic	CAPZB		rs139301647	.	.	.	.	FALSE	19775955	19775955	1	0	0.0133808	0.0133808
Susceptibility	Tested	AFR		1	19826203	G	T	0.200424	0.99795	0.200424	........+.....	3.201e-05	-0.37276	0.093133	6.2697e-05	intergenic	CAPZB;LOC105378614	dist=14170;dist=92093	rs58390705	.	.	NBL1(Brain_Putamen_basal_ganglia)|NBL1(Brain_Nucleus_accumbens_basal_ganglia)|NBL1(Brain_Cortex)|NBL1(Brain_Caudate_basal_ganglia)|NBL1(Whole_Blood)|MINOS1(Artery_Tibial)|NBL1(Brain_Cerebellum)|MINOS1(Lung)	.	FALSE	19393262	19826203	3	432941	0.0132838	0.200565
Susceptibility	Tested	EUR	M	1	20087406	A	G	0.334833	0.98861	0.334833	......+.+.....	1.2173e-05	-0.084241	0.019257	1.2173e-05	intronic	TMCO4		rs1473688	Gene expression of TMCO4 (ENSG00000162542) in dendritic cells	.	TMCO4(Whole_Blood)|TMCO4(Artery_Tibial)|TMCO4(Cells_Cultured_fibroblasts)	MUL1	FALSE	20069547	20100679	11	31132	0.334833	0.49356
Severe	Positive	ALL	M	1	21542012	C	T	0.0490583	0.98691	0.0490583	.+..	2.2449e-05	0.55777	0.131579	2.2449e-05	intergenic	EIF4G3;ECE1	dist=38622;dist=1731	rs116263824	.	.	HSPG2(Artery_Aorta)	.	FALSE	21239805	21542012	3	302207	0.040953	0.100178
Severe	Positive	EUR	M	1	21542012	C	T	0.0514995	0.98691	0.0514995	.+..	4.9404e-05	0.55016	0.135561	4.9404e-05	intergenic	EIF4G3;ECE1	dist=38622;dist=1731	rs116263824	.	.	HSPG2(Artery_Aorta)	.	FALSE	21542012	21542012	1	0	0.0514995	0.0514995
Severe	Tested	ALL	M	1	21542012	C	T	0.0494189	0.98691	0.0494189	.+..	8.1167e-05	0.47658	0.12093	8.1167e-05	intergenic	EIF4G3;ECE1	dist=38622;dist=1731	rs116263824	.	.	HSPG2(Artery_Aorta)	.	FALSE	21542012	21542012	1	0	0.0494189	0.0494189
Susceptibility	Population	OTHERS		1	21664056	G	A	0.0256505	0.92415	0.0256505	........+.....	3.053e-05	0.93003	0.223056	3.053e-05	intronic	ECE1		rs114459796	.	.	.	.	FALSE	21664056	21664056	1	0	0.0256505	0.0256505
Susceptibility	Population	nEUR		1	21802263	C	T	0.0152048	0.96581	0.0152048	........+.....	1.4909e-05	0.56075	0.141057	7.0283e-05	intronic	NBPF3		rs11586012	.	.	.	.	FALSE	21790684	21805188	9	14504	0.0145751	0.0155631
Susceptibility	Tested	OTHERS		1	21922132	T	C	0.148912	0.98057	0.148912	........+.....	5.3544e-05	0.41986	0.103937	5.3544e-05	downstream	RAP1GAP	dist=582	rs55722102	.	Height	RP11-63N8.3(Thyroid)	.	FALSE	21922132	21922132	1	0	0.148912	0.148912
Hospitalization	Population	EUR	M	1	21944169	C	T	0.0857654	0.99466	0.0857654	.++...	5.4508e-05	0.25016	0.061991	5.4508e-05	intronic	RAP1GAP		rs2275358	Body mass index (BMI)|Arthritis including non-Rheumatoid|Gene expression of NBPF3 in blood|Serum ratio of (betaine)/(pro-hydroxy-pro)	.	RAP1GAP(Thyroid)|RAP1GAP(Esophagus_Mucosa)	USP48|NBPF3	FALSE	21943781	21944758	3	977	0.0857454	0.0863349
Hospitalization	Tested	EUR	M	1	21944169	C	T	0.0865147	0.99466	0.0865147	.++...	9.8954e-05	0.24325	0.062481	9.8954e-05	intronic	RAP1GAP		rs2275358	Body mass index (BMI)|Arthritis including non-Rheumatoid|Gene expression of NBPF3 in blood|Serum ratio of (betaine)/(pro-hydroxy-pro)	.	RAP1GAP(Thyroid)|RAP1GAP(Esophagus_Mucosa)	USP48|NBPF3	FALSE	21944169	21944169	1	0	0.0865147	0.0865147
Hospitalization	Population	EUR	F	1	22028804	T	C	0.0100902	0.93949	0.0100902	....+.	7.723e-05	0.89425	0.22623	7.723e-05	intronic	USP48		rs16825842	.	.	.	.	FALSE	22028804	22028804	1	0	0.0100902	0.0100902
Hospitalization	Positive	ALL	F	1	22306770	C	T	0.899941	0.84898	0.100059	....+.	7.9894e-05	-0.31746	0.080477	7.9894e-05	intronic	CELA3B		rs61776322	.	.	.	.	FALSE	22306770	22306770	1	0	0.100059	0.100059
Susceptibility	Tested	AFR		1	22348587	C	A	0.721229	0.98605	0.278771	.........+....	9.1646e-05	0.32385	0.08314	9.8132e-05	intergenic	CELA3A;LINC01635	dist=9552;dist=1900	rs3117047	Endometriosis	.	LINC00339(Heart_Left_Ventricle)|LINC00339(Brain_Putamen_basal_ganglia)|LINC00339(Thyroid)|LINC00339(Esophagus_Gastroesophageal_Junction)|LINC00339(Liver)|LINC00339(Small_Intestine_Terminal_Ileum)|LINC00339(Skin_Not_Sun_Exposed_Suprapubic)|LINC00339(Prostate)|LINC00339(Stomach)|LINC00339(Brain_Amygdala)|LINC00339(Brain_Nucleus_accumbens_basal_ganglia)|LINC00339(Brain_Cortex)|LINC00339(Artery_Coronary)|LINC00339(Muscle_Skeletal)|CDC42(Muscle_Skeletal)|LINC00339(Esophagus_Mucosa)|LINC00339(Heart_Atrial_Appendage)|LINC00339(Brain_Caudate_basal_ganglia)|LINC00339(Whole_Blood)|LINC00339(Pituitary)|LINC00339(Artery_Tibial)|CDC42(Artery_Tibial)|LINC00339(Adrenal_Gland)|LINC00339(Uterus)|LINC00339(Nerve_Tibial)|LINC00339(Skin_Sun_Exposed_Lower_leg)|CDC42(Skin_Sun_Exposed_Lower_leg)|RP1-224A6.9(Skin_Sun_Exposed_Lower_leg)|LINC00339(Brain_Hippocampus)|LINC00339(Cells_EBV-transformed_lymphocytes)|LINC00339(Cells_Cultured_fibroblasts)|LINC01635(Cells_Cultured_fibroblasts)|CDC42(Cells_Cultured_fibroblasts)|LINC00339(Minor_Salivary_Gland)|LINC00339(Colon_Sigmoid)|LINC00339(Brain_Spinal_cord_cervical_c-1)|LINC00339(Brain_Anterior_cingulate_cortex_BA24)|LINC00339(Artery_Aorta)|CDC42(Artery_Aorta)|LINC00339(Spleen)|LINC01635(Spleen)|LINC00339(Brain_Cerebellar_Hemisphere)|LINC00339(Ovary)|LINC00339(Brain_Frontal_Cortex_BA9)|LINC00339(Brain_Cerebellum)|LINC00339(Vagina)|LINC00339(Adipose_Visceral_Omentum)|LINC01635(Adipose_Visceral_Omentum)|LINC00339(Adipose_Subcutaneous)|LINC01635(Adipose_Subcutaneous)|LINC00339(Pancreas)|LINC00339(Esophagus_Muscularis)|LINC00339(Colon_Transverse)|LINC00339(Lung)|LINC00339(Breast_Mammary_Tissue)	LINC00339	FALSE	22348587	22348587	1	0	0.278771	0.278771
Susceptibility	Population	AFR		1	22370234	TTTAA	T	0.188881	0.99306	0.188881	........+....	2.8779e-05	-0.34466	0.082396	2.8779e-05	intergenic	LINC00339;CDC42	dist=12518;dist=8964	rs66498414	.	.	.	.	TRUE	21684995	22370234	4	685239	0.0210589	0.287705
Hospitalization	Positive	ALL		1	22450487	C	T	0.156869	0.993	0.156869	....+.	3.8859e-05	0.16039	0.040311	6.9279e-05	intronic	WNT4		rs2235529	Waist hip ratio|Endometriosis|HDL cholesterol change with statins|Diabetic retinopathy in Type 2 diabetes mellitus	Endometriosis|Waist-to-hip ratio adjusted for BMI|"Bone mineral density (paediatric, upper limb)"|Waist-hip ratio	WNT4(Thyroid)|CDC42(Colon_Sigmoid)	HS.279842|CDC42|LINC00339|HSPC157|ILMN_1901198	FALSE	22450487	22458794	2	8307	0.156869	0.196264
Hospitalization	Population	EUR		1	22458794	A	G	0.187933	0.99084	0.187933	.+..+.	1.8885e-05	0.14505	0.034464	2.5675e-05	intronic	WNT4		rs12404660	Endometriosis	Waist-hip ratio	WNT4(Thyroid)|ALPL(Cells_Cultured_fibroblasts)|LINC00339(Artery_Aorta)	CDC42|HSPC157	FALSE	22458794	22458794	1	0	0.187933	0.187933
Hospitalization	Population	ALL		1	22458794	A	G	0.192547	0.99084	0.192547	.+..+.	2.7035e-05	0.13185	0.032113	4.0288e-05	intronic	WNT4		rs12404660	Endometriosis	Waist-hip ratio	WNT4(Thyroid)|ALPL(Cells_Cultured_fibroblasts)|LINC00339(Artery_Aorta)	CDC42|HSPC157	FALSE	22450487	22458794	2	8307	0.156362	0.192547
Hospitalization	Tested	ALL		1	22458794	A	G	0.192288	0.99084	0.192288	.+..+.	2.9605e-05	0.12962	0.032423	6.3947e-05	intronic	WNT4		rs12404660	Endometriosis	Waist-hip ratio	WNT4(Thyroid)|ALPL(Cells_Cultured_fibroblasts)|LINC00339(Artery_Aorta)	CDC42|HSPC157	FALSE	22458794	22458794	1	0	0.192288	0.192288
Hospitalization	Tested	EUR		1	22458794	A	G	0.188053	0.99084	0.188053	.+..+.	4.3025e-05	0.13706	0.034492	7.0716e-05	intronic	WNT4		rs12404660	Endometriosis	Waist-hip ratio	WNT4(Thyroid)|ALPL(Cells_Cultured_fibroblasts)|LINC00339(Artery_Aorta)	CDC42|HSPC157	FALSE	22458794	22458794	1	0	0.188053	0.188053
Susceptibility	Population	SAS		1	22728093	G	A	0.0474673	1	0.0474673	......+.+.....	4.7937e-06	0.56225	0.12553	7.4995e-06	intergenic	MIR4418;ZBTB40	dist=135300;dist=50251	rs7534009	Total cholesterol change with statins|LDL cholesterol change with statins|HDL cholesterol	.	WNT4(Thyroid)	.	FALSE	22728093	22728093	1	0	0.0474673	0.0474673
Severe	Population	ALL	F	1	23461959	G	C	0.0161773	1	0.0161773	...+	7.7423e-05	1.1169	0.282598	7.7423e-05	intronic	LUZP1		rs74623943	.	.	.	.	FALSE	23461959	23461959	1	0	0.0161773	0.0161773
Hospitalization	Population	nEUR		1	23538102	TTATG	T	0.328505	0.94506	0.328505	...+.	3.2878e-05	0.34506	0.083095	3.2878e-05	intronic	HTR1D		rs1475486368	.	.	.	.	FALSE	23538102	23538102	1	0	0.328505	0.328505
Hospitalization	Tested	nEUR		1	23538102	TTATG	T	0.331371	0.94506	0.331371	...+.	9.4319e-05	0.32908	0.084275	9.4319e-05	intronic	HTR1D		rs1475486368	.	.	.	.	FALSE	23538102	23538102	1	0	0.331371	0.331371
Susceptibility	Population	nEUR		1	23970130	C	T	0.226398	1	0.226398	......+.......	1.8115e-05	-0.18131	0.043319	2.846e-05	intergenic	MDS2;RPL11	dist=3072;dist=48139	rs55656416	.	.	.	.	FALSE	23950410	25185707	5	1235297	0.0107208	0.271171
Hospitalization	Population	EUR	M	1	24396105	CT	C	0.779204	0.90035	0.220796	....+.	7.2256e-05	-0.17449	0.043966	7.2256e-05	intronic	MYOM3		rs1333999494	.	.	.	.	FALSE	24396105	24396105	1	0	0.220796	0.220796
Hospitalization	Tested	EUR	M	1	24396105	CT	C	0.778796	0.90035	0.221204	....+.	7.6023e-05	-0.17658	0.04463	7.6023e-05	intronic	MYOM3		rs1333999494	.	.	.	.	FALSE	24396105	24396105	1	0	0.221204	0.221204
Susceptibility	Tested	ALL		1	24445288	A	C	0.0110136	1	0.0110136	............+.	4.4363e-06	0.26599	0.0579529	4.4363e-06	downstream	IL22RA1	dist=973	rs114465190	.	.	.	.	FALSE	24445288	24445288	1	0	0.0110136	0.0110136
Susceptibility	Tested	EUR		1	24445288	A	C	0.011583	1	0.011583	...............+.	2.2237e-05	0.24801	0.058476	2.2237e-05	downstream	IL22RA1	dist=973	rs114465190	.	.	.	.	FALSE	24445288	24445288	1	0	0.011583	0.011583
Susceptibility	Population	EUR	F	1	24881036	GC	G	0.209367	0.97041	0.209367	........+.....	5.1559e-05	0.078689	0.019461	5.2672e-05	ncRNA_intronic	NCMAP-DT		rs1420010766	.	.	.	.	FALSE	24881036	24997549	4	116513	0.198824	0.383597
Susceptibility	Tested	EUR	F	1	24981825	G	T	0.199996	0.98003	0.199996	.............+	5.1207e-05	0.086553	0.021371	5.1207e-05	intronic	SRRM1		rs7546441	.	.	NCMAP(Thyroid)|SRRM1(Thyroid)	.	FALSE	24900569	24981825	2	81256	0.199996	0.376227
Susceptibility	Tested	AFR		1	25177523	G	T	0.0783962	0.91782	0.0783962	.........+....	6.8849e-05	0.57877	0.14541	6.8849e-05	intergenic	CLIC4;RUNX3	dist=6713;dist=48479	rs115283122	.	.	LDLRAP1(Esophagus_Mucosa)|LDLRAP1(Minor_Salivary_Gland)	.	FALSE	25177523	25179126	2	1603	0.0783962	0.0784964
Hospitalization	Population	nEUR		1	25215259	CTTAT	C	0.755885	0.96317	0.244115	...+.	5.0391e-05	-0.37903	0.0935	5.0391e-05	intergenic	CLIC4;RUNX3	dist=44450;dist=10739	rs1312503370	.	.	.	.	FALSE	25215259	25215259	1	0	0.244115	0.244115
Hospitalization	Tested	nEUR		1	25215259	CTTAT	C	0.752804	0.96317	0.247196	...+.	5.5116e-05	-0.38609	0.095738	5.5116e-05	intergenic	CLIC4;RUNX3	dist=44450;dist=10739	rs1312503370	.	.	.	.	FALSE	25215259	25215259	1	0	0.247196	0.247196
Hospitalization	Positive	ALL	M	1	25261740	A	G	0.575305	0.98594	0.424695	.+..+.	7.3642e-05	-0.15773	0.039789	7.3642e-05	intronic	RUNX3		rs11249204	HOMA-B|Childhood acute lymphoblastic leukemia|Irritible bowel syndrome|Gene expression of RUNX3 in peripheral blood monocytes|HOMA-IR|Years of education|Obesity with early age of onset (age >2)|College completion|Fasting insulin|Cystatin C in serum|Serum concentration of N1-methyladenosine	.	.	RUNX3	FALSE	25261203	25262022	4	819	0.424695	0.44206
Susceptibility	Population	OTHERS		1	26598041	A	G	0.165832	0.99962	0.165832	......+.......	1.8976e-05	0.3513	0.082145	1.8976e-05	intronic	CEP85		rs72872907	.	.	CEP85(Thyroid)|CEP85(Esophagus_Gastroesophageal_Junction)|CEP85(Liver)|CEP85(Small_Intestine_Terminal_Ileum)|CEP85(Skin_Not_Sun_Exposed_Suprapubic)|CEP85(Prostate)|CEP85(Stomach)|CEP85(Brain_Nucleus_accumbens_basal_ganglia)|CEP85(Brain_Cortex)|CNKSR1(Muscle_Skeletal)|CEP85(Esophagus_Mucosa)|CEP85(Brain_Hypothalamus)|CEP85(Brain_Caudate_basal_ganglia)|CEP85(Whole_Blood)|CD52(Whole_Blood)|CEP85(Pituitary)|CEP85(Artery_Tibial)|UBXN11(Artery_Tibial)|CEP85(Adrenal_Gland)|CEP85(Nerve_Tibial)|CNKSR1(Skin_Sun_Exposed_Lower_leg)|CEP85(Skin_Sun_Exposed_Lower_leg)|CEP85(Cells_Cultured_fibroblasts)|UBXN11(Cells_Cultured_fibroblasts)|CEP85(Colon_Sigmoid)|CEP85(Brain_Anterior_cingulate_cortex_BA24)|CEP85(Artery_Aorta)|CEP85(Spleen)|CEP85(Brain_Cerebellum)|CEP85(Adipose_Visceral_Omentum)|CEP85(Adipose_Subcutaneous)|CEP85(Pancreas)|SH3BGRL3(Pancreas)|CEP85(Esophagus_Muscularis)|CEP85(Colon_Transverse)|CEP85(Lung)|CEP85(Breast_Mammary_Tissue)	.	FALSE	26598041	26598041	1	0	0.165832	0.165832
Severe	Positive	EUR	F	1	26694245	T	C	0.28915	0.99912	0.28915	+...	9.4136e-05	-0.33284	0.08523	9.4136e-05	exonic	ZNF683		rs10794531	Gene expression of ZNF593 in blood|Gene expression of HMGN2 in liver|Birth weight|Urinary albumin-to-creatinine ratio|Gene expression of ZNF683 in blood|Aortic valve calcium|Triglycerides|Spine bone mineral density (BMD)|Sporadic Creutzfeldt-Jakob disease|Microalbuminuria|Hip bone mineral density (BMD)|Gene expression of UBXN11 in blood|Diabetic retinopathy in Type 2 diabetes mellitus	.	CD52(Heart_Left_Ventricle)|CNKSR1(Brain_Putamen_basal_ganglia)|TRIM63(Thyroid)|ZNF683(Thyroid)|CNKSR1(Esophagus_Gastroesophageal_Junction)|ZNF683(Esophagus_Gastroesophageal_Junction)|ZNF683(Small_Intestine_Terminal_Ileum)|TRIM63(Stomach)|ZNF683(Stomach)|CNKSR1(Brain_Substantia_nigra)|CNKSR1(Brain_Nucleus_accumbens_basal_ganglia)|CNKSR1(Brain_Cortex)|CNKSR1(Artery_Coronary)|CNKSR1(Muscle_Skeletal)|CD52(Muscle_Skeletal)|ZNF683(Esophagus_Mucosa)|CNKSR1(Heart_Atrial_Appendage)|CNKSR1(Brain_Hypothalamus)|PIGV(Brain_Hypothalamus)|CNKSR1(Brain_Caudate_basal_ganglia)|CD52(Whole_Blood)|ZNF683(Whole_Blood)|CNKSR1(Artery_Tibial)|ZNF683(Artery_Tibial)|CNKSR1(Adrenal_Gland)|CNKSR1(Nerve_Tibial)|CEP85(Nerve_Tibial)|CNKSR1(Brain_Hippocampus)|CNKSR1(Colon_Sigmoid)|CNKSR1(Brain_Spinal_cord_cervical_c-1)|CNKSR1(Brain_Anterior_cingulate_cortex_BA24)|FAM110D(Artery_Aorta)|CNKSR1(Artery_Aorta)|CNKSR1(Spleen)|ZNF683(Spleen)|RP11-96L14.7(Brain_Cerebellar_Hemisphere)|CNKSR1(Brain_Cerebellar_Hemisphere)|CNKSR1(Ovary)|CNKSR1(Brain_Frontal_Cortex_BA9)|CNKSR1(Brain_Cerebellum)|CATSPER4(Brain_Cerebellum)|CNKSR1(Adipose_Visceral_Omentum)|CD52(Adipose_Visceral_Omentum)|ZNF683(Adipose_Visceral_Omentum)|CNKSR1(Testis)|CATSPER4(Testis)|UBXN11(Testis)|ZNF683(Testis)|CNKSR1(Adipose_Subcutaneous)|CD52(Adipose_Subcutaneous)|ZNF683(Adipose_Subcutaneous)|CNKSR1(Esophagus_Muscularis)|CD52(Esophagus_Muscularis)|CD52(Lung)|AIM1L(Lung)	CEP85|LOC51042|ARID1A|BCL2L1|UBXN11|HMGN2|CCDC21|ZNF683|ZNF683;ZNF593;UBXN11|SH3BGRL3|ZNF593|CD52	FALSE	26694245	26694245	1	0	0.28915	0.28915
Susceptibility	Population	AFR		1	26716687	T	C	0.0411493	0.83473	0.0411493	.......+.....	6.5488e-05	0.70355	0.176235	6.5488e-05	intergenic	ZNF683;LIN28A	dist=17402;dist=20621	rs74473125	.	.	.	.	FALSE	26716687	26716687	1	0	0.0411493	0.0411493
Susceptibility	Tested	EUR	M	1	27083482	T	C	0.0472782	0.97759	0.0472782	............+.	5.164e-05	-0.17475	0.04317	5.164e-05	intronic	ARID1A		rs111540178	.	.	NUDC(Heart_Left_Ventricle)|ZDHHC18(Thyroid)|NUDC(Thyroid)|ZDHHC18(Skin_Not_Sun_Exposed_Suprapubic)|ZDHHC18(Esophagus_Mucosa)|NUDC(Artery_Tibial)|NUDC(Nerve_Tibial)	.	FALSE	27083482	27083482	1	0	0.0472782	0.0472782
Susceptibility	Tested	ALL	M	1	27083482	T	C	0.0457042	0.97759	0.0457042	............+.	7.1088e-05	-0.16739	0.042136	7.1088e-05	intronic	ARID1A		rs111540178	.	.	NUDC(Heart_Left_Ventricle)|ZDHHC18(Thyroid)|NUDC(Thyroid)|ZDHHC18(Skin_Not_Sun_Exposed_Suprapubic)|ZDHHC18(Esophagus_Mucosa)|NUDC(Artery_Tibial)|NUDC(Nerve_Tibial)	.	FALSE	27083482	27083482	1	0	0.0457042	0.0457042
Susceptibility	Population	ALL	M	1	27083482	T	C	0.0460032	0.97759	0.0460032	.....+........	4.3383e-05	-0.15153	0.038564	8.5145e-05	intronic	ARID1A		rs111540178	.	.	NUDC(Heart_Left_Ventricle)|ZDHHC18(Thyroid)|NUDC(Thyroid)|ZDHHC18(Skin_Not_Sun_Exposed_Suprapubic)|ZDHHC18(Esophagus_Mucosa)|NUDC(Artery_Tibial)|NUDC(Nerve_Tibial)	.	FALSE	27083482	27083482	1	0	0.0460032	0.0460032
Susceptibility	Population	EUR	M	1	27083482	T	C	0.0474246	0.97759	0.0474246	.....+..+.....	5.5493e-05	-0.15496	0.03951	8.7859e-05	intronic	ARID1A		rs111540178	.	.	NUDC(Heart_Left_Ventricle)|ZDHHC18(Thyroid)|NUDC(Thyroid)|ZDHHC18(Skin_Not_Sun_Exposed_Suprapubic)|ZDHHC18(Esophagus_Mucosa)|NUDC(Artery_Tibial)|NUDC(Nerve_Tibial)	.	FALSE	27083482	27083482	1	0	0.0474246	0.0474246
Death	Population	EUR		1	28417508	T	C	0.0100666	0.92191	0.0100666	+....+	3.0546e-05	1.0759	0.25804	3.0546e-05	intergenic	EYA3;PTAFR	dist=2360;dist=56169	rs149866190	.	.	.	.	FALSE	28417508	28417508	1	0	0.0100666	0.0100666
Death	Tested	EUR		1	28417508	T	C	0.0101498	0.92191	0.0101498	+.....	3.8612e-05	1.0523	0.255672	3.8612e-05	intergenic	EYA3;PTAFR	dist=2360;dist=56169	rs149866190	.	.	.	.	FALSE	28417508	28417508	1	0	0.0101498	0.0101498
Severe	Population	EUR		1	28417508	T	C	0.0100666	0.92191	0.0100666	...+	4.4825e-05	0.98349	0.240986	4.4825e-05	intergenic	EYA3;PTAFR	dist=2360;dist=56169	rs149866190	.	.	.	.	FALSE	28417508	28417508	1	0	0.0100666	0.0100666
Death	Positive	EUR		1	28417508	T	C	0.0110509	0.92191	0.0110509	+....+	6.7548e-05	1.0111	0.253736	6.7548e-05	intergenic	EYA3;PTAFR	dist=2360;dist=56169	rs149866190	.	.	.	.	FALSE	28417508	28417508	1	0	0.0110509	0.0110509
Susceptibility	Tested	ALL	F	1	28548300	C	T	0.0111258	0.92356	0.0111258	...++.........	7.3809e-05	0.32302	0.081495	7.3809e-05	intronic	DNAJC8		rs147160215	.	.	.	.	FALSE	28548300	28548300	1	0	0.0111258	0.0111258
Susceptibility	Tested	AFR		1	29375978	C	T	0.103277	0.94508	0.103277	.........+...+	8.0917e-06	0.56763	0.127194	8.0917e-06	intronic	EPB41		rs114685472	.	.	SNORA44(Thyroid)|PHACTR4(Artery_Tibial)|PHACTR4(Cells_Cultured_fibroblasts)	.	FALSE	29204386	29573215	32	368829	0.0835275	0.104491
Susceptibility	Population	nEUR		1	30330673	C	T	0.213387	0.99218	0.213387	.......++.....	6.9048e-07	0.20054	0.04352	4.065e-06	intergenic	LINC01756;LINC01648	dist=654047;dist=156126	rs72658911	.	.	.	.	FALSE	30330673	30350765	2	20092	0.213387	0.475057
Severe	Positive	EUR	F	1	30446717	A	C	0.0114219	0.91722	0.0114219	...+	7.6354e-06	1.9465	0.434961	7.6354e-06	intergenic	LINC01756;LINC01648	dist=770091;dist=40082	rs145000247	.	.	.	.	FALSE	30424529	30665764	5	241235	0.0112784	0.0124632
Severe	Positive	ALL	F	1	30446717	A	C	0.0106397	0.91722	0.0106397	...+	1.0866e-05	1.8715	0.425431	1.0866e-05	intergenic	LINC01756;LINC01648	dist=770091;dist=40082	rs145000247	.	.	.	.	FALSE	29856656	30665764	12	809108	0.0104734	0.115057
Severe	Tested	EUR	F	1	30665764	C	T	0.0110093	0.93508	0.0110093	..+.	8.3878e-06	1.8487	0.414958	8.3878e-06	intergenic	LINC01648;MATN1	dist=155305;dist=518360	rs111881382	.	.	.	.	FALSE	29843425	30665764	2	822339	0.0110093	0.0920159
Severe	Population	EUR	F	1	30665764	C	T	0.0111804	0.93508	0.0111804	..+.	9.1778e-06	1.8419	0.415245	9.1778e-06	intergenic	LINC01648;MATN1	dist=155305;dist=518360	rs111881382	.	.	.	.	FALSE	30665764	30665764	1	0	0.0111804	0.0111804
Severe	Tested	ALL	F	1	30665764	C	T	0.0105407	0.93508	0.0105407	..+.	1.5341e-05	1.7474	0.404142	1.5341e-05	intergenic	LINC01648;MATN1	dist=155305;dist=518360	rs111881382	.	.	.	.	FALSE	29870952	30665764	2	794812	0.0105407	0.111686
Severe	Population	ALL	F	1	30665764	C	T	0.0107322	0.93508	0.0107322	..+.	1.5386e-05	1.7509	0.405003	1.5386e-05	intergenic	LINC01648;MATN1	dist=155305;dist=518360	rs111881382	.	.	.	.	FALSE	30665764	30665764	1	0	0.0107322	0.0107322
Hospitalization	Tested	ALL	F	1	30680648	A	C	0.0558219	0.95272	0.0558219	....+.	3.7889e-05	0.3547	0.086092	3.7889e-05	intergenic	LINC01648;MATN1	dist=170189;dist=503476	rs12406292	.	.	.	.	FALSE	30680557	30680648	2	91	0.0554032	0.0558219
Hospitalization	Population	ALL	F	1	30680648	A	C	0.0555662	0.95272	0.0555662	....+.	4.3568e-05	0.34611	0.084671	4.3568e-05	intergenic	LINC01648;MATN1	dist=170189;dist=503476	rs12406292	.	.	.	.	FALSE	30680557	30680648	2	91	0.0550975	0.0555662
Hospitalization	Positive	EUR	M	1	32248339	A	T	0.745886	0.98135	0.254114	.+....	9.6611e-05	-0.18708	0.047983	9.6611e-05	intergenic	ADGRB2;SPOCD1	dist=18398;dist=7684	rs478053	Refractive error|College completion	.	.	TMEM39B|SERINC2|IQCC	FALSE	32248339	32248339	1	0	0.254114	0.254114
Hospitalization	Positive	EUR	F	1	33086809	A	G	0.0579689	0.90303	0.0579689	.+....	1.5766e-05	-0.42612	0.105289	5.1839e-05	UTR3	ZBTB8OS	NM_001308136:c.*694T>C;NM_001366278:c.*654T>C;NM_001366271:c.*654T>C;NM_001366270:c.*654T>C;NM_001366269:c.*694T>C;NM_001366268:c.*654T>C;NM_001366267:c.*654T>C;NM_001308140:c.*654T>C;NM_001308139:c.*654T>C;NM_001366258:c.*654T>C;NM_001366257:c.*654T>C;NM_001366256:c.*654T>C;NM_001366255:c.*654T>C;NM_001330475:c.*654T>C;NM_001366266:c.*654T>C;NM_001366265:c.*719T>C;NM_001366264:c.*654T>C;NM_001366263:c.*654T>C;NM_001366260:c.*654T>C;NM_001366259:c.*654T>C;NM_001308138:c.*654T>C;NM_001308137:c.*694T>C;NM_001308135:c.*654T>C;NM_001308141:c.*654T>C;NM_178547:c.*654T>C	rs3737997	.	.	PHC2(Thyroid)|RP1-117O3.2(Brain_Substantia_nigra)|ZBTB8OS(Cells_Cultured_fibroblasts)	.	FALSE	33086809	33854673	3	767864	0.0159998	0.465191
Hospitalization	Population	EUR	F	1	33463717	G	A	0.0154359	0.94947	0.0154359	....+.	4.0032e-05	0.74163	0.180565	4.0032e-05	intergenic	RNF19B;AK2	dist=33307;dist=9824	rs143688043	.	.	.	.	TRUE	33463717	33463717	1	0	0.0154359	0.0154359
Hospitalization	Tested	EUR	F	1	33463717	G	A	0.0155052	0.94947	0.0155052	....+.	4.6415e-05	0.73517	0.180498	4.6415e-05	intergenic	RNF19B;AK2	dist=33307;dist=9824	rs143688043	.	.	.	.	TRUE	33463717	33463717	1	0	0.0155052	0.0155052
Hospitalization	Population	ALL	F	1	33463717	G	A	0.0148156	0.94947	0.0148156	....+.	4.8548e-05	0.72215	0.177759	4.8548e-05	intergenic	RNF19B;AK2	dist=33307;dist=9824	rs143688043	.	.	.	.	TRUE	33463717	33463717	1	0	0.0148156	0.0148156
Hospitalization	Tested	ALL	F	1	33463717	G	A	0.0148345	0.94947	0.0148345	....+.	5.9824e-05	0.7119	0.177377	5.9824e-05	intergenic	RNF19B;AK2	dist=33307;dist=9824	rs143688043	.	.	.	.	TRUE	33463717	33463717	1	0	0.0148345	0.0148345
Hospitalization	Positive	ALL	F	1	33463717	G	A	0.0148487	0.94947	0.0148487	....+.	6.2865e-05	0.74045	0.185029	6.2865e-05	intergenic	RNF19B;AK2	dist=33307;dist=9824	rs143688043	.	.	.	.	TRUE	33463717	33463717	1	0	0.0148487	0.0148487
Susceptibility	Tested	AFR		1	34711945	G	A	0.0487764	0.96899	0.0487764	........+.....	3.7284e-05	-0.73899	0.182259	5.022e-05	intergenic	C1orf94;MIR552	dist=27214;dist=423255	rs72667801	.	.	.	.	FALSE	34711945	34711945	1	0	0.0487764	0.0487764
Susceptibility	Population	ALL		1	34823622	A	G	0.435879	0.98948	0.435879	...+........+.	1.1096e-05	0.044451	0.0110581	5.8244e-05	intergenic	C1orf94;MIR552	dist=138891;dist=311578	rs2140682	Comorbid depressive syndrome and alcohol dependence|Serum concentration of glycocholate|Obesity with early age of onset (age >2)|LDL cholesterol|Diabetic retinopathy in Type 2 diabetes mellitus	.	CSMD2(Brain_Cerebellar_Hemisphere)|CSMD2(Brain_Cerebellum)	.	FALSE	34817957	34823622	3	5665	0.381361	0.435879
Severe	Positive	ALL	M	1	34865465	TCC	T	0.0316092	0.95583	0.0316092	..+.	9.766e-05	0.63567	0.163147	9.766e-05	intergenic	C1orf94;MIR552	dist=180735;dist=269733	rs566947238	.	.	.	.	FALSE	34865465	34865465	1	0	0.0316092	0.0316092
Severe	Tested	ALL	M	1	34867597	C	T	0.0237958	0.9604	0.0237958	..+.	1.0566e-05	0.72857	0.173219	2.5984e-05	intergenic	C1orf94;MIR552	dist=182866;dist=267603	rs78857157	.	.	.	.	FALSE	34865465	34867597	2	2132	0.0237958	0.0301184
Severe	Population	ALL	M	1	34867597	C	T	0.0235803	0.9604	0.0235803	.+..	1.2494e-05	0.72168	0.171994	2.7171e-05	intergenic	C1orf94;MIR552	dist=182866;dist=267603	rs78857157	.	.	.	.	FALSE	34865465	34867597	2	2132	0.0235803	0.0300823
Hospitalization	Population	nEUR		1	35122592	A	G	0.361606	0.98631	0.361606	...+.	4.7543e-05	0.32105	0.078934	4.7543e-05	intergenic	C1orf94;MIR552	dist=437861;dist=12608	rs4653073	.	.	.	.	FALSE	35119839	35122592	2	2753	0.361606	0.36376
Hospitalization	Population	EUR		1	35221119	G	GC	0.387115	0.98798	0.387115	....+.	4.7696e-05	-0.10844	0.027671	8.8925e-05	intronic	GJB5		rs35450602	.	.	GJB5(Prostate)|GJB4(Prostate)|GJB3(Prostate)|GJB5(Esophagus_Mucosa)|GJB4(Esophagus_Mucosa)|GJB3(Esophagus_Mucosa)|GJB5(Pituitary)|GJB5(Nerve_Tibial)|GJB4(Skin_Sun_Exposed_Lower_leg)|GJB5(Minor_Salivary_Gland)|GJB4(Minor_Salivary_Gland)|GJB5(Lung)|GJB5(Breast_Mammary_Tissue)|GJB4(Breast_Mammary_Tissue)	.	FALSE	35221119	35221119	1	0	0.387115	0.387115
Hospitalization	Tested	EUR	M	1	35222314	T	TTGGTCATGCTTCAAA	0.376055	0.97446	0.376055	..+.+.	6.4937e-06	-0.16549	0.036698	6.4937e-06	intronic	GJB5		rs139405571	.	.	GJB5(Prostate)|GJB4(Prostate)|GJB3(Prostate)|GJB5(Esophagus_Mucosa)|GJB4(Esophagus_Mucosa)|GJB3(Esophagus_Mucosa)|GJB5(Pituitary)|GJB5(Nerve_Tibial)|GJB4(Skin_Sun_Exposed_Lower_leg)|GJB5(Minor_Salivary_Gland)|GJB4(Minor_Salivary_Gland)|GJB5(Lung)|GJB5(Breast_Mammary_Tissue)|GJB4(Breast_Mammary_Tissue)	.	FALSE	35220730	35228604	7	7874	0.223332	0.39197
Hospitalization	Population	EUR	M	1	35222314	T	TTGGTCATGCTTCAAA	0.375798	0.97446	0.375798	..+.+.	7.214e-06	-0.16182	0.036062	7.214e-06	intronic	GJB5		rs139405571	.	.	GJB5(Prostate)|GJB4(Prostate)|GJB3(Prostate)|GJB5(Esophagus_Mucosa)|GJB4(Esophagus_Mucosa)|GJB3(Esophagus_Mucosa)|GJB5(Pituitary)|GJB5(Nerve_Tibial)|GJB4(Skin_Sun_Exposed_Lower_leg)|GJB5(Minor_Salivary_Gland)|GJB4(Minor_Salivary_Gland)|GJB5(Lung)|GJB5(Breast_Mammary_Tissue)|GJB4(Breast_Mammary_Tissue)	.	FALSE	35220730	35228604	6	7874	0.222696	0.390753
Hospitalization	Tested	ALL	M	1	35228604	C	T	0.228132	0.95714	0.228132	....+.	8.7691e-05	-0.15846	0.0404	8.7691e-05	downstream	GJB4	dist=676	rs1985283	.	.	GJB3(Thyroid)|GJB5(Skin_Not_Sun_Exposed_Suprapubic)|GJB4(Skin_Not_Sun_Exposed_Suprapubic)|GJB3(Skin_Not_Sun_Exposed_Suprapubic)|GJB4(Skin_Sun_Exposed_Lower_leg)|GJB3(Skin_Sun_Exposed_Lower_leg)	.	FALSE	35228604	35228604	1	0	0.228132	0.228132
Hospitalization	Positive	ALL	F	1	35241445	T	C	0.809195	0.99296	0.190805	.+..+.	6.8053e-05	0.22509	0.056513	6.8053e-05	intergenic	GJB4;GJB3	dist=13517;dist=5370	rs13303342	.	.	GJB5(Skin_Not_Sun_Exposed_Suprapubic)|GJB4(Skin_Not_Sun_Exposed_Suprapubic)|GJB3(Skin_Not_Sun_Exposed_Suprapubic)|GJB5(Skin_Sun_Exposed_Lower_leg)|GJB4(Skin_Sun_Exposed_Lower_leg)|GJB3(Skin_Sun_Exposed_Lower_leg)|GJB5(Lung)	.	FALSE	35241445	35701024	4	459579	0.013622	0.190805
Hospitalization	Positive	ALL		1	35704214	A	C	0.0106974	0.96216	0.0106974	..+.+.	5.8279e-05	0.61054	0.151887	5.8279e-05	intergenic	SFPQ;ZMYM4	dist=45468;dist=30096	rs78043886	.	.	KIAA0319L(Muscle_Skeletal)|RP4-728D4.2(Whole_Blood)	.	FALSE	35704214	35704214	1	0	0.0106974	0.0106974
Hospitalization	Tested	EUR		1	37520272	T	C	0.0104321	0.96227	0.0104321	..+...	8.9249e-05	0.54625	0.139416	8.9249e-05	intergenic	GRIK3;MIR4255	dist=20156;dist=106892	rs114902485	.	.	.	.	FALSE	37520238	37520272	2	34	0.0104321	0.0104539
Hospitalization	Positive	ALL	M	1	38109435	A	G	0.0526265	0.99534	0.0526265	.+..+.	1.3048e-05	-0.38001	0.087412	1.3779e-05	intergenic	RSPO1;C1orf109	dist=8871;dist=37807	rs115163286	.	.	LINC01137(Heart_Left_Ventricle)|MEAF6(Heart_Left_Ventricle)|LINC01137(Thyroid)|MEAF6(Thyroid)|DNALI1(Thyroid)|MEAF6(Esophagus_Gastroesophageal_Junction)|DNALI1(Esophagus_Gastroesophageal_Junction)|LINC01137(Skin_Not_Sun_Exposed_Suprapubic)|MEAF6(Skin_Not_Sun_Exposed_Suprapubic)|LINC01137(Stomach)|MEAF6(Stomach)|DNALI1(Stomach)|DNALI1(Brain_Nucleus_accumbens_basal_ganglia)|DNALI1(Brain_Cortex)|MEAF6(Artery_Coronary)|LINC01137(Muscle_Skeletal)|GRIK3(Esophagus_Mucosa)|LINC01137(Esophagus_Mucosa)|MEAF6(Esophagus_Mucosa)|DNALI1(Esophagus_Mucosa)|LINC01137(Heart_Atrial_Appendage)|MEAF6(Heart_Atrial_Appendage)|DNALI1(Heart_Atrial_Appendage)|LINC01137(Whole_Blood)|MEAF6(Whole_Blood)|DNALI1(Pituitary)|LINC01137(Artery_Tibial)|MEAF6(Artery_Tibial)|DNALI1(Artery_Tibial)|MEAF6(Adrenal_Gland)|DNALI1(Adrenal_Gland)|LINC01137(Nerve_Tibial)|MEAF6(Nerve_Tibial)|DNALI1(Nerve_Tibial)|LINC01137(Skin_Sun_Exposed_Lower_leg)|MEAF6(Skin_Sun_Exposed_Lower_leg)|MEAF6(Cells_EBV-transformed_lymphocytes)|LINC01137(Cells_Cultured_fibroblasts)|MEAF6(Cells_Cultured_fibroblasts)|DNALI1(Cells_Cultured_fibroblasts)|GNL2(Cells_Cultured_fibroblasts)|LINC01137(Colon_Sigmoid)|DNALI1(Brain_Spinal_cord_cervical_c-1)|DNALI1(Brain_Anterior_cingulate_cortex_BA24)|LINC01137(Artery_Aorta)|MEAF6(Artery_Aorta)|DNALI1(Artery_Aorta)|MEAF6(Spleen)|LINC01137(Brain_Cerebellar_Hemisphere)|DNALI1(Brain_Frontal_Cortex_BA9)|LINC01137(Adipose_Visceral_Omentum)|MEAF6(Adipose_Visceral_Omentum)|DNALI1(Adipose_Visceral_Omentum)|DNALI1(Testis)|MEAF6(Adipose_Subcutaneous)|DNALI1(Adipose_Subcutaneous)|MEAF6(Pancreas)|DNALI1(Pancreas)|LINC01137(Esophagus_Muscularis)|MEAF6(Esophagus_Muscularis)|DNALI1(Esophagus_Muscularis)|MEAF6(Colon_Transverse)|DNALI1(Colon_Transverse)|LINC01137(Lung)|MEAF6(Lung)|FTH1P1(Lung)|DNALI1(Lung)|MEAF6(Breast_Mammary_Tissue)	.	FALSE	38063093	38115672	4	52579	0.0207008	0.0530778
Hospitalization	Positive	EUR	M	1	38109435	A	G	0.0563519	0.99534	0.0563519	.+..+.	2.6556e-05	-0.37499	0.089567	2.8307e-05	intergenic	RSPO1;C1orf109	dist=8871;dist=37807	rs115163286	.	.	LINC01137(Heart_Left_Ventricle)|MEAF6(Heart_Left_Ventricle)|LINC01137(Thyroid)|MEAF6(Thyroid)|DNALI1(Thyroid)|MEAF6(Esophagus_Gastroesophageal_Junction)|DNALI1(Esophagus_Gastroesophageal_Junction)|LINC01137(Skin_Not_Sun_Exposed_Suprapubic)|MEAF6(Skin_Not_Sun_Exposed_Suprapubic)|LINC01137(Stomach)|MEAF6(Stomach)|DNALI1(Stomach)|DNALI1(Brain_Nucleus_accumbens_basal_ganglia)|DNALI1(Brain_Cortex)|MEAF6(Artery_Coronary)|LINC01137(Muscle_Skeletal)|GRIK3(Esophagus_Mucosa)|LINC01137(Esophagus_Mucosa)|MEAF6(Esophagus_Mucosa)|DNALI1(Esophagus_Mucosa)|LINC01137(Heart_Atrial_Appendage)|MEAF6(Heart_Atrial_Appendage)|DNALI1(Heart_Atrial_Appendage)|LINC01137(Whole_Blood)|MEAF6(Whole_Blood)|DNALI1(Pituitary)|LINC01137(Artery_Tibial)|MEAF6(Artery_Tibial)|DNALI1(Artery_Tibial)|MEAF6(Adrenal_Gland)|DNALI1(Adrenal_Gland)|LINC01137(Nerve_Tibial)|MEAF6(Nerve_Tibial)|DNALI1(Nerve_Tibial)|LINC01137(Skin_Sun_Exposed_Lower_leg)|MEAF6(Skin_Sun_Exposed_Lower_leg)|MEAF6(Cells_EBV-transformed_lymphocytes)|LINC01137(Cells_Cultured_fibroblasts)|MEAF6(Cells_Cultured_fibroblasts)|DNALI1(Cells_Cultured_fibroblasts)|GNL2(Cells_Cultured_fibroblasts)|LINC01137(Colon_Sigmoid)|DNALI1(Brain_Spinal_cord_cervical_c-1)|DNALI1(Brain_Anterior_cingulate_cortex_BA24)|LINC01137(Artery_Aorta)|MEAF6(Artery_Aorta)|DNALI1(Artery_Aorta)|MEAF6(Spleen)|LINC01137(Brain_Cerebellar_Hemisphere)|DNALI1(Brain_Frontal_Cortex_BA9)|LINC01137(Adipose_Visceral_Omentum)|MEAF6(Adipose_Visceral_Omentum)|DNALI1(Adipose_Visceral_Omentum)|DNALI1(Testis)|MEAF6(Adipose_Subcutaneous)|DNALI1(Adipose_Subcutaneous)|MEAF6(Pancreas)|DNALI1(Pancreas)|LINC01137(Esophagus_Muscularis)|MEAF6(Esophagus_Muscularis)|DNALI1(Esophagus_Muscularis)|MEAF6(Colon_Transverse)|DNALI1(Colon_Transverse)|LINC01137(Lung)|MEAF6(Lung)|FTH1P1(Lung)|DNALI1(Lung)|MEAF6(Breast_Mammary_Tissue)	.	FALSE	38109435	38118695	4	9260	0.0563335	0.133551
Hospitalization	Population	ALL	F	1	38577774	G	C	0.0336271	0.96496	0.0336271	....+.	6.8506e-06	0.49066	0.113302	1.4876e-05	ncRNA_intronic	MIR3659HG		rs72634499	.	.	.	.	FALSE	38577774	38587464	3	9690	0.0336271	0.0652401
Hospitalization	Tested	ALL	F	1	38577774	G	C	0.0337637	0.96496	0.0337637	....+.	9.4289e-06	0.47288	0.112786	2.7564e-05	ncRNA_intronic	MIR3659HG		rs72634499	.	.	.	.	FALSE	38577774	38577774	1	0	0.0337637	0.0337637
Hospitalization	Positive	ALL	F	1	38577774	G	C	0.0348978	0.96496	0.0348978	....+.	1.0484e-05	0.50801	0.121866	3.0653e-05	ncRNA_intronic	MIR3659HG		rs72634499	.	.	.	.	FALSE	38577774	38577774	1	0	0.0348978	0.0348978
Susceptibility	Tested	ALL	F	1	40917798	A	AAAAT	0.447101	0.971	0.447101	........++....	4.9298e-06	0.075951	0.016628	4.9298e-06	intronic	ZFP69B		rs60077439	.	.	EXO5(Cells_Cultured_fibroblasts)	.	FALSE	40917798	40917798	1	0	0.447101	0.447101
Susceptibility	Tested	EUR	F	1	40917798	A	AAAAT	0.439343	0.971	0.439343	........++....	6.3572e-06	0.078304	0.017346	6.3572e-06	intronic	ZFP69B		rs60077439	.	.	EXO5(Cells_Cultured_fibroblasts)	.	FALSE	40917798	40917798	1	0	0.439343	0.439343
Susceptibility	Population	ALL	F	1	40917798	A	AAAAT	0.445723	0.971	0.445723	........++....	1.1448e-05	0.066721	0.015206	1.1448e-05	intronic	ZFP69B		rs60077439	.	.	EXO5(Cells_Cultured_fibroblasts)	.	FALSE	40917798	40917798	1	0	0.445723	0.445723
Susceptibility	Population	EUR	F	1	40917798	A	AAAAT	0.438714	0.971	0.438714	........++....	1.2658e-05	0.069541	0.015928	1.2658e-05	intronic	ZFP69B		rs60077439	.	.	EXO5(Cells_Cultured_fibroblasts)	.	FALSE	40895664	40917798	4	22134	0.438714	0.499447
Hospitalization	Positive	EUR	M	1	40960176	G	A	0.037599	0.96792	0.037599	.+....	2.7581e-05	0.45565	0.108681	2.7581e-05	intronic	ZFP69		rs188056118	.	.	EXO5(Thyroid)|RP11-656D10.3(Artery_Tibial)|RP11-656D10.3(Lung)|RP11-656D10.3(Breast_Mammary_Tissue)	.	FALSE	40941780	40996926	4	55146	0.036268	0.0381958
Hospitalization	Population	EUR		1	41192884	T	G	0.0233966	0.8655	0.0233966	....+.	9.7187e-05	0.37446	0.096077	9.7187e-05	intronic	NFYC		rs11586742	.	.	.	.	FALSE	41192884	41192884	1	0	0.0233966	0.0233966
Hospitalization	Tested	EUR	M	1	41438678	A	T	0.717591	0.96316	0.282409	.+..+.	2.296e-05	-0.1681	0.039702	2.296e-05	intergenic	CITED4;CTPS1	dist=110643;dist=6690	rs12128449	.	.	.	.	TRUE	41438678	41453453	2	14775	0.282409	0.422535
Hospitalization	Tested	ALL	M	1	41438678	A	T	0.714712	0.96316	0.285288	.+..+.	8.1577e-05	-0.14743	0.037422	8.1577e-05	intergenic	CITED4;CTPS1	dist=110643;dist=6690	rs12128449	.	.	.	.	TRUE	41438678	41438678	1	0	0.285288	0.285288
Severe	Tested	ALL		1	42109978	G	A	0.0240896	0.99348	0.0240896	++..	1.2678e-05	0.59855	0.137107	1.2678e-05	intronic	HIVEP3		rs7553906	2 hour glucose|Adiponectin levels	.	HIVEP3(Cells_Cultured_fibroblasts)|HIVEP3(Breast_Mammary_Tissue)	.	FALSE	42108456	42193461	4	85005	0.0172821	0.0244255
Severe	Population	ALL		1	42109978	G	A	0.0237849	0.99348	0.0237849	++..	4.143e-05	0.53958	0.131626	4.143e-05	intronic	HIVEP3		rs7553906	2 hour glucose|Adiponectin levels	.	HIVEP3(Cells_Cultured_fibroblasts)|HIVEP3(Breast_Mammary_Tissue)	.	FALSE	42108456	42109978	2	1522	0.0237849	0.0240826
Susceptibility	Population	EUR		1	42787220	G	A	0.0125981	0.95291	0.0125981	........+........	2.5971e-05	0.20706	0.0529081	9.0972e-05	intronic	FOXJ3		rs12410078	.	.	TMEM269(Thyroid)	.	FALSE	42787220	42787220	1	0	0.0125981	0.0125981
Susceptibility	Population	OTHERS		1	43448499	A	G	0.650462	0.98833	0.349538	........+.....	7.2807e-05	-0.26234	0.066132	7.2807e-05	ncRNA_intronic	SLC2A1-AS1		rs11210772	.	.	SLC2A1-AS1(Brain_Putamen_basal_ganglia)|SLC2A1-AS1(Thyroid)|SLC2A1-AS1(Esophagus_Gastroesophageal_Junction)|SLC2A1-AS1(Skin_Not_Sun_Exposed_Suprapubic)|RP5-848E13.4(Skin_Not_Sun_Exposed_Suprapubic)|SLC2A1-AS1(Prostate)|SLC2A1-AS1(Brain_Substantia_nigra)|SLC2A1-AS1(Brain_Nucleus_accumbens_basal_ganglia)|SLC2A1-AS1(Brain_Cortex)|SLC2A1-AS1(Artery_Coronary)|SLC2A1-AS1(Esophagus_Mucosa)|SLC2A1-AS1(Heart_Atrial_Appendage)|SLC2A1-AS1(Brain_Hypothalamus)|SLC2A1-AS1(Brain_Caudate_basal_ganglia)|SLC2A1-AS1(Pituitary)|SLC2A1-AS1(Artery_Tibial)|SLC2A1-AS1(Adrenal_Gland)|SLC2A1-AS1(Nerve_Tibial)|SLC2A1-AS1(Skin_Sun_Exposed_Lower_leg)|RP5-848E13.4(Skin_Sun_Exposed_Lower_leg)|SLC2A1-AS1(Cells_Cultured_fibroblasts)|SLC2A1-AS1(Colon_Sigmoid)|SLC2A1-AS1(Brain_Spinal_cord_cervical_c-1)|SLC2A1-AS1(Artery_Aorta)|SLC2A1-AS1(Brain_Cerebellar_Hemisphere)|SLC2A1-AS1(Brain_Frontal_Cortex_BA9)|SLC2A1-AS1(Adipose_Visceral_Omentum)|SLC2A1-AS1(Testis)|SLC2A1-AS1(Esophagus_Muscularis)|SLC2A1-AS1(Colon_Transverse)|SLC2A1(Lung)|SLC2A1-AS1(Breast_Mammary_Tissue)	.	FALSE	43448499	43458388	3	9889	0.346035	0.349538
Susceptibility	Population	EUR		1	43871623	A	G	0.42041	0.99948	0.42041	.......+..+......	7.382e-06	-0.052716	0.0117607	7.382e-06	intronic	SZT2		rs839768	Gene expression of MED8 in blood|Height|Gene expression of MED8 in CEU-CHB-JPT lymphoblastoid cell lines|Nicotine dependence (smoking), ever smokers versus never smokers|Years of education|Microalbuminuria|Gene expression of [probe 7330546 centered at chr1:43622819] in blood	.	TIE1(Heart_Left_Ventricle)|MED8(Heart_Left_Ventricle)|TIE1(Thyroid)|CDC20(Thyroid)|MED8(Thyroid)|TIE1(Esophagus_Gastroesophageal_Junction)|TIE1(Skin_Not_Sun_Exposed_Suprapubic)|RP1-92O14.6(Skin_Not_Sun_Exposed_Suprapubic)|PTPRF(Skin_Not_Sun_Exposed_Suprapubic)|TIE1(Prostate)|TIE1(Stomach)|TIE1(Muscle_Skeletal)|MED8(Muscle_Skeletal)|TIE1(Esophagus_Mucosa)|CDC20(Esophagus_Mucosa)|RP1-92O14.6(Esophagus_Mucosa)|MED8(Brain_Caudate_basal_ganglia)|SZT2(Whole_Blood)|MED8(Artery_Tibial)|TIE1(Nerve_Tibial)|MED8(Nerve_Tibial)|TIE1(Skin_Sun_Exposed_Lower_leg)|RP1-92O14.6(Skin_Sun_Exposed_Lower_leg)|RP1-92O14.6(Cells_Cultured_fibroblasts)|TIE1(Artery_Aorta)|MED8(Artery_Aorta)|MED8(Ovary)|TIE1(Adipose_Visceral_Omentum)|MPL(Testis)|RP1-92O14.3(Testis)|MED8(Testis)|SZT2(Testis)|TIE1(Adipose_Subcutaneous)|MED8(Adipose_Subcutaneous)|TIE1(Esophagus_Muscularis)|RP1-92O14.6(Esophagus_Muscularis)|MED8(Esophagus_Muscularis)|TIE1(Colon_Transverse)|TIE1(Lung)|MED8(Lung)|TIE1(Breast_Mammary_Tissue)|MED8(Breast_Mammary_Tissue)	MED8;MED8;|MED8|TIE1	FALSE	43858630	43930738	51	72108	0.321867	0.431448
Susceptibility	Population	ALL		1	43873469	T	G	0.408765	0.99947	0.408765	....+..+......	2.8318e-06	-0.052702	0.0112548	2.8318e-06	intronic	SZT2		rs839771	Height|Years of education|Nicotine dependence (smoking), ever smokers versus never smokers|College completion|Microalbuminuria	.	TIE1(Heart_Left_Ventricle)|MED8(Heart_Left_Ventricle)|TIE1(Thyroid)|CDC20(Thyroid)|MED8(Thyroid)|TIE1(Esophagus_Gastroesophageal_Junction)|TIE1(Skin_Not_Sun_Exposed_Suprapubic)|RP1-92O14.6(Skin_Not_Sun_Exposed_Suprapubic)|PTPRF(Skin_Not_Sun_Exposed_Suprapubic)|TIE1(Prostate)|TIE1(Stomach)|RP1-92O14.6(Stomach)|TIE1(Muscle_Skeletal)|MED8(Muscle_Skeletal)|TIE1(Esophagus_Mucosa)|CDC20(Esophagus_Mucosa)|RP1-92O14.6(Esophagus_Mucosa)|MED8(Brain_Caudate_basal_ganglia)|SZT2(Whole_Blood)|MED8(Artery_Tibial)|TIE1(Nerve_Tibial)|MED8(Nerve_Tibial)|TIE1(Skin_Sun_Exposed_Lower_leg)|RP1-92O14.6(Skin_Sun_Exposed_Lower_leg)|RP1-92O14.6(Cells_Cultured_fibroblasts)|TIE1(Artery_Aorta)|MED8(Artery_Aorta)|MED8(Ovary)|TIE1(Adipose_Visceral_Omentum)|MPL(Testis)|RP1-92O14.3(Testis)|MED8(Testis)|SZT2(Testis)|TIE1(Adipose_Subcutaneous)|MED8(Adipose_Subcutaneous)|TIE1(Esophagus_Muscularis)|RP1-92O14.6(Esophagus_Muscularis)|MED8(Esophagus_Muscularis)|TIE1(Colon_Transverse)|TIE1(Lung)|MED8(Lung)|TIE1(Breast_Mammary_Tissue)|MED8(Breast_Mammary_Tissue)	MED8|TIE1	FALSE	43760236	43930738	55	170502	0.314179	0.448675
Susceptibility	Tested	EUR	F	1	43911162	TCC	T	0.618223	0.99675	0.381777	.......+..+...	4.0543e-06	-0.080251	0.017414	4.0543e-06	intronic	SZT2		rs34464308	.	.	MED8(Thyroid)|SZT2(Thyroid)|TIE1(Esophagus_Gastroesophageal_Junction)|TIE1(Skin_Not_Sun_Exposed_Suprapubic)|RP1-92O14.6(Skin_Not_Sun_Exposed_Suprapubic)|SZT2(Skin_Not_Sun_Exposed_Suprapubic)|TIE1(Muscle_Skeletal)|MED8(Muscle_Skeletal)|SZT2(Esophagus_Mucosa)|PPIH(Heart_Atrial_Appendage)|MED8(Artery_Tibial)|MED8(Nerve_Tibial)|SZT2(Nerve_Tibial)|TIE1(Skin_Sun_Exposed_Lower_leg)|RP1-92O14.6(Skin_Sun_Exposed_Lower_leg)|SZT2(Skin_Sun_Exposed_Lower_leg)|SZT2(Colon_Sigmoid)|TIE1(Artery_Aorta)|MED8(Artery_Aorta)|SZT2(Brain_Cerebellar_Hemisphere)|SZT2(Brain_Cerebellum)|TIE1(Adipose_Visceral_Omentum)|MPL(Testis)|RP1-92O14.3(Testis)|MED8(Testis)|TIE1(Adipose_Subcutaneous)|MED8(Adipose_Subcutaneous)|TIE1(Esophagus_Muscularis)|MED8(Esophagus_Muscularis)|SZT2(Esophagus_Muscularis)|SZT2(Colon_Transverse)|MED8(Lung)|TIE1(Breast_Mammary_Tissue)|MED8(Breast_Mammary_Tissue)	HYI	FALSE	43793214	43927174	3	133960	0.373333	0.424983
Susceptibility	Tested	EUR		1	43911162	TCC	T	0.619651	0.99675	0.380349	...............+.	4.2717e-06	-0.058969	0.012826	4.2717e-06	intronic	SZT2		rs34464308	.	.	MED8(Thyroid)|SZT2(Thyroid)|TIE1(Esophagus_Gastroesophageal_Junction)|TIE1(Skin_Not_Sun_Exposed_Suprapubic)|RP1-92O14.6(Skin_Not_Sun_Exposed_Suprapubic)|SZT2(Skin_Not_Sun_Exposed_Suprapubic)|TIE1(Muscle_Skeletal)|MED8(Muscle_Skeletal)|SZT2(Esophagus_Mucosa)|PPIH(Heart_Atrial_Appendage)|MED8(Artery_Tibial)|MED8(Nerve_Tibial)|SZT2(Nerve_Tibial)|TIE1(Skin_Sun_Exposed_Lower_leg)|RP1-92O14.6(Skin_Sun_Exposed_Lower_leg)|SZT2(Skin_Sun_Exposed_Lower_leg)|SZT2(Colon_Sigmoid)|TIE1(Artery_Aorta)|MED8(Artery_Aorta)|SZT2(Brain_Cerebellar_Hemisphere)|SZT2(Brain_Cerebellum)|TIE1(Adipose_Visceral_Omentum)|MPL(Testis)|RP1-92O14.3(Testis)|MED8(Testis)|TIE1(Adipose_Subcutaneous)|MED8(Adipose_Subcutaneous)|TIE1(Esophagus_Muscularis)|MED8(Esophagus_Muscularis)|SZT2(Esophagus_Muscularis)|SZT2(Colon_Transverse)|MED8(Lung)|TIE1(Breast_Mammary_Tissue)|MED8(Breast_Mammary_Tissue)	HYI	FALSE	43793214	43927877	47	134663	0.321116	0.426372
Susceptibility	Tested	ALL	F	1	43911162	TCC	T	0.611185	0.99675	0.388815	.......+..+...	7.0989e-06	-0.07468	0.01663	7.0989e-06	intronic	SZT2		rs34464308	.	.	MED8(Thyroid)|SZT2(Thyroid)|TIE1(Esophagus_Gastroesophageal_Junction)|TIE1(Skin_Not_Sun_Exposed_Suprapubic)|RP1-92O14.6(Skin_Not_Sun_Exposed_Suprapubic)|SZT2(Skin_Not_Sun_Exposed_Suprapubic)|TIE1(Muscle_Skeletal)|MED8(Muscle_Skeletal)|SZT2(Esophagus_Mucosa)|PPIH(Heart_Atrial_Appendage)|MED8(Artery_Tibial)|MED8(Nerve_Tibial)|SZT2(Nerve_Tibial)|TIE1(Skin_Sun_Exposed_Lower_leg)|RP1-92O14.6(Skin_Sun_Exposed_Lower_leg)|SZT2(Skin_Sun_Exposed_Lower_leg)|SZT2(Colon_Sigmoid)|TIE1(Artery_Aorta)|MED8(Artery_Aorta)|SZT2(Brain_Cerebellar_Hemisphere)|SZT2(Brain_Cerebellum)|TIE1(Adipose_Visceral_Omentum)|MPL(Testis)|RP1-92O14.3(Testis)|MED8(Testis)|TIE1(Adipose_Subcutaneous)|MED8(Adipose_Subcutaneous)|TIE1(Esophagus_Muscularis)|MED8(Esophagus_Muscularis)|SZT2(Esophagus_Muscularis)|SZT2(Colon_Transverse)|MED8(Lung)|TIE1(Breast_Mammary_Tissue)|MED8(Breast_Mammary_Tissue)	HYI	FALSE	43793214	43927180	4	133966	0.312554	0.408234
Susceptibility	Population	EUR	F	1	43911162	TCC	T	0.61909	0.99675	0.38091	.......+......	7.522e-06	-0.072013	0.01608	7.522e-06	intronic	SZT2		rs34464308	.	.	MED8(Thyroid)|SZT2(Thyroid)|TIE1(Esophagus_Gastroesophageal_Junction)|TIE1(Skin_Not_Sun_Exposed_Suprapubic)|RP1-92O14.6(Skin_Not_Sun_Exposed_Suprapubic)|SZT2(Skin_Not_Sun_Exposed_Suprapubic)|TIE1(Muscle_Skeletal)|MED8(Muscle_Skeletal)|SZT2(Esophagus_Mucosa)|PPIH(Heart_Atrial_Appendage)|MED8(Artery_Tibial)|MED8(Nerve_Tibial)|SZT2(Nerve_Tibial)|TIE1(Skin_Sun_Exposed_Lower_leg)|RP1-92O14.6(Skin_Sun_Exposed_Lower_leg)|SZT2(Skin_Sun_Exposed_Lower_leg)|SZT2(Colon_Sigmoid)|TIE1(Artery_Aorta)|MED8(Artery_Aorta)|SZT2(Brain_Cerebellar_Hemisphere)|SZT2(Brain_Cerebellum)|TIE1(Adipose_Visceral_Omentum)|MPL(Testis)|RP1-92O14.3(Testis)|MED8(Testis)|TIE1(Adipose_Subcutaneous)|MED8(Adipose_Subcutaneous)|TIE1(Esophagus_Muscularis)|MED8(Esophagus_Muscularis)|SZT2(Esophagus_Muscularis)|SZT2(Colon_Transverse)|MED8(Lung)|TIE1(Breast_Mammary_Tissue)|MED8(Breast_Mammary_Tissue)	HYI	FALSE	43793214	43930738	48	137524	0.372602	0.430126
Susceptibility	Population	ALL	F	1	43927174	C	T	0.418402	0.90993	0.418402	.......+....+.	3.7876e-06	-0.073679	0.015939	3.7876e-06	intergenic	SZT2;PTPRF	dist=7256;dist=64534	rs34670712	.	.	.	MED8	FALSE	43793214	43930738	53	137524	0.381374	0.420259
Susceptibility	Tested	ALL		1	43927180	C	T	0.312986	0.91215	0.312986	....+....+....	1.6982e-06	-0.063711	0.013566	2.6478e-06	intergenic	SZT2;PTPRF	dist=7262;dist=64528	rs35639824	.	.	.	MED8	FALSE	43760236	43930738	16	170502	0.312986	0.418519
Hospitalization	Positive	nEUR		1	47084344	C	T	0.0709753	0.95008	0.0709753	+....	9.7795e-05	0.74477	0.191162	9.7795e-05	intergenic	MOB3C;ATPAF1	dist=1781;dist=14067	rs58675256	.	.	.	.	FALSE	47084344	47084344	1	0	0.0709753	0.0709753
Susceptibility	Population	EUR		1	48029727	T	C	0.0694993	0.99058	0.0694993	...........+.....	2.4712e-05	-0.095423	0.0228276	2.9131e-05	intergenic	FOXD2;TRABD2B	dist=123364;dist=196473	rs6656330	Serum concentration of urate|Advanced age-related macular degeneration|Longstanding arthritis|Maternal transmission distortion|Variant Creutzfeldt-Jakob disease|Serum ratio of (3-phenylpropionate (hydrocinnamate))/(theophylline)|Transmission distortion|Infant head circumference|Diabetic retinopathy in Type 2 diabetes mellitus	.	.	.	FALSE	48027067	48029727	2	2660	0.0683919	0.0694993
Hospitalization	Population	EUR		1	48037255	T	C	0.010064	0.96885	0.010064	....+.	1.6325e-05	0.60489	0.140345	1.6325e-05	intergenic	FOXD2;TRABD2B	dist=130892;dist=188945	rs115809402	.	.	.	.	FALSE	48037255	48037255	1	0	0.010064	0.010064
Hospitalization	Positive	EUR		1	48037255	T	C	0.0108886	0.96885	0.0108886	....+.	3.7431e-05	0.62146	0.150738	3.7431e-05	intergenic	FOXD2;TRABD2B	dist=130892;dist=188945	rs115809402	.	.	.	.	FALSE	48037255	48037255	1	0	0.0108886	0.0108886
Hospitalization	Tested	EUR		1	48037255	T	C	0.0103577	0.96885	0.0103577	....+.	5.5342e-05	0.55302	0.137163	5.5342e-05	intergenic	FOXD2;TRABD2B	dist=130892;dist=188945	rs115809402	.	.	.	.	FALSE	48037255	48037255	1	0	0.0103577	0.0103577
Hospitalization	Positive	ALL		1	49025831	G	A	0.0274721	0.97681	0.0274721	.++...	2.9477e-05	-0.35995	0.09125	7.9893e-05	intronic	AGBL4		rs76715125	.	.	.	.	FALSE	49025831	49025831	1	0	0.0274721	0.0274721
Severe	Positive	ALL	M	1	49201307	C	A	0.0160441	1	0.0160441	+.++	1.2233e-05	1.0164	0.232403	1.2233e-05	intronic	AGBL4;BEND5		rs72904830	.	.	.	.	FALSE	49201307	49201307	1	0	0.0160441	0.0160441
Severe	Population	ALL	M	1	49201307	C	A	0.0146756	1	0.0146756	..++	3.9073e-05	0.9029	0.219529	3.9073e-05	intronic	AGBL4;BEND5		rs72904830	.	.	.	.	FALSE	49201307	49201307	1	0	0.0146756	0.0146756
Death	Population	EUR		1	51020967	C	A	0.343842	0.97191	0.343842	....+.	4.6439e-05	-0.19725	0.04843	4.6439e-05	intronic	FAF1		rs11205734	Comorbid depressive syndrome and alcohol dependence	.	RP11-183G22.1(Brain_Putamen_basal_ganglia)|RP11-275F13.3(Thyroid)|EPS15(Skin_Not_Sun_Exposed_Suprapubic)|EPS15(Muscle_Skeletal)|DMRTA2(Esophagus_Mucosa)|EPS15(Artery_Tibial)|EPS15(Nerve_Tibial)|EPS15(Skin_Sun_Exposed_Lower_leg)|EPS15(Cells_Cultured_fibroblasts)|RP11-183G22.1(Testis)|EPS15(Adipose_Subcutaneous)|EPS15(Breast_Mammary_Tissue)	.	FALSE	51020967	51337868	5	316901	0.335867	0.343842
Death	Tested	ALL		1	51020967	C	A	0.347499	0.97191	0.347499	....+.	9.209e-05	-0.18238	0.046638	9.209e-05	intronic	FAF1		rs11205734	Comorbid depressive syndrome and alcohol dependence	.	RP11-183G22.1(Brain_Putamen_basal_ganglia)|RP11-275F13.3(Thyroid)|EPS15(Skin_Not_Sun_Exposed_Suprapubic)|EPS15(Muscle_Skeletal)|DMRTA2(Esophagus_Mucosa)|EPS15(Artery_Tibial)|EPS15(Nerve_Tibial)|EPS15(Skin_Sun_Exposed_Lower_leg)|EPS15(Cells_Cultured_fibroblasts)|RP11-183G22.1(Testis)|EPS15(Adipose_Subcutaneous)|EPS15(Breast_Mammary_Tissue)	.	FALSE	51020967	51469528	3	448561	0.341499	0.347499
Death	Tested	EUR		1	51259579	T	C	0.33871	0.99269	0.33871	....+.	3.6599e-05	-0.19962	0.048358	3.6599e-05	intronic	FAF1		rs72690493	.	.	EPS15(Skin_Not_Sun_Exposed_Suprapubic)|FAF1(Muscle_Skeletal)|EPS15(Muscle_Skeletal)|DMRTA2(Esophagus_Mucosa)|EPS15(Artery_Tibial)|EPS15(Skin_Sun_Exposed_Lower_leg)|EPS15(Cells_Cultured_fibroblasts)|EPS15(Artery_Aorta)|RP11-567C20.2(Testis)|RP11-183G22.1(Testis)|EPS15(Adipose_Subcutaneous)|EPS15(Breast_Mammary_Tissue)	.	FALSE	50994712	51465640	34	470928	0.282829	0.344849
Susceptibility	Population	OTHERS		1	54482820	C	T	0.0343272	0.99129	0.0343272	...+....+.....	3.2402e-05	0.72406	0.181177	6.4305e-05	intronic	LDLRAD1		rs111491582	.	.	HSPB11(Thyroid)|TCEANC2(Thyroid)|TCEANC2(Skin_Not_Sun_Exposed_Suprapubic)|TCEANC2(Muscle_Skeletal)|TCEANC2(Nerve_Tibial)|LDLRAD1(Testis)|RP4-758J24.6(Testis)	.	FALSE	54482820	54482820	1	0	0.0343272	0.0343272
Hospitalization	Population	ALL		1	55406204	A	G	0.0573022	1	0.0573022	....+.	2.96e-05	0.21847	0.055162	7.477e-05	intergenic	DHCR24;TMEM61	dist=53336;dist=40097	rs61769394	.	.	DHCR24(Skin_Not_Sun_Exposed_Suprapubic)|DHCR24(Skin_Sun_Exposed_Lower_leg)	.	FALSE	55406204	55406204	1	0	0.0573022	0.0573022
Severe	Population	EUR	M	1	55903668	C	T	0.816046	0.9793	0.183954	...+	7.1357e-05	0.27271	0.068663	7.1357e-05	intergenic	MIR4422HG;LINC01753	dist=203818;dist=477614	rs10789001	HDL cholesterol change with statins|LDL cholesterol	.	USP24(Cells_Cultured_fibroblasts)	.	FALSE	55903668	55907494	2	3826	0.183954	0.435198
Severe	Positive	EUR	M	1	55903668	C	T	0.821976	0.9793	0.178024	...+	9.7365e-05	0.29125	0.074735	9.7365e-05	intergenic	MIR4422HG;LINC01753	dist=203818;dist=477614	rs10789001	HDL cholesterol change with statins|LDL cholesterol	.	USP24(Cells_Cultured_fibroblasts)	.	FALSE	55903668	55903668	1	0	0.178024	0.178024
Severe	Population	ALL		1	55961287	G	T	0.60432	0.99421	0.39568	...+	5.643e-05	0.16779	0.041664	5.643e-05	intergenic	MIR4422HG;LINC01753	dist=261437;dist=419995	rs138655670	.	.	RP11-90C4.1(Cells_Cultured_fibroblasts)	.	FALSE	55961287	55961287	1	0	0.39568	0.39568
Severe	Tested	ALL		1	55961287	G	T	0.604579	0.99421	0.395421	...+	9.2146e-05	0.16499	0.042193	9.2146e-05	intergenic	MIR4422HG;LINC01753	dist=261437;dist=419995	rs138655670	.	.	RP11-90C4.1(Cells_Cultured_fibroblasts)	.	FALSE	55961287	55961287	1	0	0.395421	0.395421
Hospitalization	Tested	ALL		1	56860086	C	T	0.236868	0.99897	0.236868	....++	4.3656e-05	0.1238	0.03029	4.3656e-05	intergenic	LINC01755;LINC01767	dist=444294;dist=20549	rs12408513	Height|Years of education|Advanced age-related macular degeneration (choroidal neovascularization) vs. no AMD|Advanced age-related macular degeneration	.	.	.	FALSE	56860086	56860513	2	427	0.236868	0.23689
Hospitalization	Population	ALL		1	56860086	C	T	0.237003	0.99897	0.237003	....++	4.5984e-05	0.12197	0.029931	4.5984e-05	intergenic	LINC01755;LINC01767	dist=444294;dist=20549	rs12408513	Height|Years of education|Advanced age-related macular degeneration (choroidal neovascularization) vs. no AMD|Advanced age-related macular degeneration	.	.	.	FALSE	56860086	56860513	2	427	0.237003	0.23701
Susceptibility	Tested	ALL	F	1	57257480	T	C	0.034101	1	0.034101	........+.....	4.399e-05	-0.17884	0.043774	4.399e-05	intronic	FYB2		rs4912226	.	.	.	.	FALSE	57257480	57257480	1	0	0.034101	0.034101
Hospitalization	Positive	ALL	M	1	57773486	T	C	0.0962733	0.98761	0.0962733	....++	1.3193e-05	0.28635	0.065724	1.3193e-05	intronic	DAB1		rs60311519	.	.	.	.	FALSE	57773486	57773486	1	0	0.0962733	0.0962733
Susceptibility	Tested	SAS		1	57837699	A	G	0.0136437	0.94628	0.0136437	....+.......+.	4.2667e-05	1.3931	0.340397	4.2667e-05	intronic	DAB1		rs148437303	.	.	.	.	FALSE	57837699	57837699	1	0	0.0136437	0.0136437
Susceptibility	Population	SAS		1	57891958	T	A	0.109868	0.98533	0.109868	.............+	7.5279e-05	0.3364	0.084971	7.5279e-05	intronic	DAB1		rs76307640	.	.	.	.	FALSE	57891958	57891958	1	0	0.109868	0.109868
Hospitalization	Population	EUR	M	1	58532384	C	T	0.0281602	0.87674	0.0281602	..+.+.	3.2756e-05	0.44582	0.113468	8.5294e-05	intronic	DAB1		rs34852435	.	.	.	.	FALSE	58532384	58532384	1	0	0.0281602	0.0281602
Hospitalization	Population	ALL		1	59227072	A	T	0.257264	0.98936	0.257264	....+.	9.9564e-05	-0.11331	0.029116	9.9564e-05	intergenic	MYSM1;JUN	dist=61338;dist=19391	rs11802053	.	.	TACSTD2(Whole_Blood)	.	TRUE	59227072	59227072	1	0	0.257264	0.257264
Susceptibility	Tested	ALL		1	59347259	G	A	0.0150444	0.9825	0.0150444	........+...+.	6.336e-05	0.19596	0.0489909	6.336e-05	ncRNA_intronic	LINC01135		rs112938707	.	.	LINC01135(Brain_Cerebellar_Hemisphere)	.	FALSE	59347259	59347259	1	0	0.0150444	0.0150444
Death	Positive	ALL		1	59516694	C	T	0.832049	0.97313	0.167951	.....+	6.9449e-05	0.25693	0.064586	6.9449e-05	ncRNA_intronic	LINC01358		rs4639789	.	.	.	.	FALSE	59516694	59516694	1	0	0.167951	0.167951
Susceptibility	Population	AFR		1	59749915	C	A	0.067841	0.99443	0.067841	.......+.....	2.1593e-05	0.56451	0.132896	2.1593e-05	intergenic	HSD52;FGGY	dist=137436;dist=12570	rs34901687	.	.	RP11-467C18.1(Thyroid)|RP11-467C18.1(Artery_Tibial)|FGGY(Artery_Tibial)|HSD52(Artery_Aorta)|HSD52(Adipose_Subcutaneous)|RP11-467C18.1(Adipose_Subcutaneous)|RP11-467C18.1(Breast_Mammary_Tissue)	.	FALSE	59746045	59755556	3	9511	0.0539375	0.067841
Susceptibility	Tested	OTHERS		1	60811682	G	T	0.0237077	0.92548	0.0237077	........+....+	8.3952e-05	0.94013	0.239048	8.3952e-05	intergenic	C1orf87;LINC01748	dist=272240;dist=169706	rs72913939	.	.	.	.	FALSE	60811682	60811682	1	0	0.0237077	0.0237077
Hospitalization	Positive	EUR	F	1	60824702	G	A	0.0447391	0.9959	0.0447391	....+.	6.8214e-05	-0.45428	0.114072	6.8214e-05	intergenic	C1orf87;LINC01748	dist=285260;dist=156686	rs78670582	.	.	.	.	FALSE	60824702	60824702	1	0	0.0447391	0.0447391
Hospitalization	Positive	ALL	F	1	60824702	G	A	0.0414241	0.9959	0.0414241	....+.	7.6618e-05	-0.44426	0.112336	7.6618e-05	intergenic	C1orf87;LINC01748	dist=285260;dist=156686	rs78670582	.	.	.	.	FALSE	60824702	60824702	1	0	0.0414241	0.0414241
Susceptibility	Population	nEUR		1	61301041	GA	G	0.0432424	0.99178	0.0432424	...+..+.+.....	8.0238e-07	0.41145	0.089611	4.3998e-06	intergenic	LOC101926964;NFIA-AS2	dist=9786;dist=104874	rs900543798	.	.	.	.	FALSE	61046727	61319444	6	272717	0.04213	0.155308
Severe	Population	ALL	M	1	61359395	G	A	0.467483	0.91018	0.467483	.+..	1.0803e-06	0.25188	0.05283	1.8625e-06	intergenic	LOC101926964;NFIA-AS2	dist=68139;dist=46521	rs10493299	Total cholesterol change with statins|Schizophrenia|Serum ratio of (1-linoleoylglycerol (1-monolinolein))/(gamma-tocopherol)|Serum ratio of (deoxycholate)/(hyodeoxycholate)|PROP taste detection threshold	.	.	.	FALSE	61359395	61359395	1	0	0.467483	0.467483
Severe	Tested	ALL	M	1	61359395	G	A	0.467073	0.91018	0.467073	.+..	1.5426e-06	0.25371	0.053328	1.9596e-06	intergenic	LOC101926964;NFIA-AS2	dist=68139;dist=46521	rs10493299	Total cholesterol change with statins|Schizophrenia|Serum ratio of (1-linoleoylglycerol (1-monolinolein))/(gamma-tocopherol)|Serum ratio of (deoxycholate)/(hyodeoxycholate)|PROP taste detection threshold	.	.	.	FALSE	61359395	61359395	1	0	0.467073	0.467073
Severe	Population	EUR	M	1	61359395	G	A	0.468261	0.91018	0.468261	.+..	1.4757e-06	0.26028	0.054932	2.1568e-06	intergenic	LOC101926964;NFIA-AS2	dist=68139;dist=46521	rs10493299	Total cholesterol change with statins|Schizophrenia|Serum ratio of (1-linoleoylglycerol (1-monolinolein))/(gamma-tocopherol)|Serum ratio of (deoxycholate)/(hyodeoxycholate)|PROP taste detection threshold	.	.	.	FALSE	61359395	61359395	1	0	0.468261	0.468261
Severe	Tested	EUR	M	1	61359395	G	A	0.468496	0.91018	0.468496	.+..	2.5951e-06	0.26081	0.055512	2.624e-06	intergenic	LOC101926964;NFIA-AS2	dist=68139;dist=46521	rs10493299	Total cholesterol change with statins|Schizophrenia|Serum ratio of (1-linoleoylglycerol (1-monolinolein))/(gamma-tocopherol)|Serum ratio of (deoxycholate)/(hyodeoxycholate)|PROP taste detection threshold	.	.	.	FALSE	61359395	61545172	2	185777	0.109738	0.468496
Susceptibility	Population	EUR		1	61421521	C	T	0.0257946	0.98387	0.0257946	.......+...++....	2.8016e-05	0.1529	0.0368516	3.3366e-05	ncRNA_intronic	NFIA-AS2		rs72680645	.	.	.	.	FALSE	61421521	61421521	1	0	0.0257946	0.0257946
Death	Positive	ALL		1	61622755	G	A	0.935396	0.98168	0.0646036	...+..	6.9063e-05	0.38713	0.097282	6.9063e-05	intronic	NFIA		rs334712	2 hour glucose|Infant head circumference|Serum creatinine	.	.	.	FALSE	61622755	61622755	1	0	0.0646036	0.0646036
Death	Positive	EUR		1	61622755	G	A	0.94345	0.98168	0.0565502	...+..	8.6601e-05	0.42425	0.108079	8.6601e-05	intronic	NFIA		rs334712	2 hour glucose|Infant head circumference|Serum creatinine	.	.	.	FALSE	61618693	61622755	2	4062	0.0565502	0.0567004
Severe	Positive	EUR		1	61632002	G	A	0.939445	0.99264	0.0605554	..+.	2.3537e-05	0.39119	0.098739	7.4354e-05	intronic	NFIA		rs334724	.	.	.	.	FALSE	61632002	61632002	1	0	0.0605554	0.0605554
Hospitalization	Positive	ALL	M	1	62289710	C	A	0.804643	0.9759	0.195357	....+.	8.9573e-06	-0.21975	0.049484	8.9573e-06	intronic	PATJ		rs1286816	Diastolic blood pressure (DBP)|Total cholesterol|Years of education|Microalbuminuria|Fasting insulin	.	.	.	FALSE	62289710	62289710	1	0	0.195357	0.195357
Severe	Positive	EUR	M	1	62597717	A	C	0.0195507	0.96566	0.0195507	..++	5.5484e-05	0.89808	0.222781	5.5484e-05	intronic	PATJ		rs150862264	.	.	.	.	FALSE	62597498	62597717	2	219	0.0195507	0.0195634
Susceptibility	Tested	ALL	F	1	63194030	C	T	0.0453765	1	0.0453765	...+.+.......+	3.3965e-05	0.164	0.039566	3.3965e-05	intergenic	DOCK7;ATG4C	dist=39973;dist=55747	rs72669514	.	.	.	.	FALSE	63194030	63194030	1	0	0.0453765	0.0453765
Susceptibility	Tested	nEUR		1	63458014	C	T	0.0254485	0.94553	0.0254485	........+.....	5.505e-05	0.54515	0.13517	5.505e-05	intergenic	ATG4C;LINC01739	dist=126829;dist=8154	rs78240889	.	.	.	.	FALSE	63458014	63458014	1	0	0.0254485	0.0254485
Susceptibility	Tested	AFR		1	63547992	C	T	0.0286362	0.8304	0.0286362	.........+....	9.499e-06	1.051	0.237329	9.499e-06	intergenic	LINC01739;LINC00466	dist=69850;dist=76762	rs138830558	.	.	.	.	FALSE	63258560	63552239	5	293679	0.0225202	0.3372
Susceptibility	Tested	ALL		1	63640885	A	C	0.639574	0.98578	0.360426	...+...+......	4.715e-06	-0.057122	0.0126115	5.9174e-06	ncRNA_intronic	LINC00466		rs7545756	.	.	ITGB3BP(Thyroid)|ITGB3BP(Muscle_Skeletal)|ITGB3BP(Esophagus_Mucosa)|LINC00466(Nerve_Tibial)|RP11-335E6.2(Testis)|ITGB3BP(Testis)	.	FALSE	63640885	63788951	2	148066	0.170112	0.360426
Susceptibility	Tested	EUR		1	63641989	C	A	0.501363	0.99279	0.498637	......+....+.....	2.9806e-05	-0.050477	0.012515	5.4961e-05	ncRNA_intronic	LINC00466		rs7554824	Body mass index (BMI)|Total cholesterol|Obesity (body mass index (BMI))|Infant head circumference	.	RP11-335E6.2(Testis)	ITGB3BP	FALSE	63641989	63645010	3	3021	0.498248	0.498646
Susceptibility	Population	OTHERS		1	63767531	G	A	0.137842	1	0.137842	........+.....	5.0694e-05	0.3658	0.09334	8.8933e-05	ncRNA_intronic	LINC00466		rs61766454	.	.	.	.	FALSE	63767531	63767531	1	0	0.137842	0.137842
Susceptibility	Population	ALL		1	63775676	C	T	0.315867	0.99429	0.315867	........+.....	9.4797e-05	0.046707	0.0119654	9.4797e-05	ncRNA_intronic	LINC00466		rs7550278	.	.	.	.	FALSE	63775676	63775676	1	0	0.315867	0.315867
Hospitalization	Positive	ALL	M	1	63791579	T	C	0.0186841	1	0.0186841	.+..+.	7.2746e-06	-0.65999	0.147139	7.2746e-06	downstream	FOXD3	dist=780	rs75568279	.	.	.	.	FALSE	63791579	63791579	1	0	0.0186841	0.0186841
Hospitalization	Positive	EUR	M	1	63791579	T	C	0.015352	1	0.015352	.+..+.	3.2011e-05	-0.71814	0.172685	3.2011e-05	downstream	FOXD3	dist=780	rs75568279	.	.	.	.	FALSE	63791579	63791579	1	0	0.015352	0.015352
Hospitalization	Tested	ALL	M	1	63791579	T	C	0.0174611	1	0.0174611	.+..+.	2.7194e-05	-0.49154	0.123431	6.8242e-05	downstream	FOXD3	dist=780	rs75568279	.	.	.	.	FALSE	63791579	63791579	1	0	0.0174611	0.0174611
Hospitalization	Population	ALL	M	1	63791579	T	C	0.0173965	1	0.0173965	.+....	3.9367e-05	-0.4816	0.121617	7.4965e-05	downstream	FOXD3	dist=780	rs75568279	.	.	.	.	FALSE	63791579	63791579	1	0	0.0173965	0.0173965
Hospitalization	Population	nEUR		1	64166891	C	T	0.615168	0.98197	0.384832	.+.+.	4.5916e-05	0.31976	0.078458	4.5916e-05	intergenic	PGM1;ROR1	dist=40975;dist=72797	rs6588063	.	.	.	.	FALSE	64166288	64166891	2	603	0.384832	0.385669
Hospitalization	Tested	nEUR		1	64166891	C	T	0.612951	0.98197	0.387049	.+.+.	6.1416e-05	0.32393	0.080835	6.1416e-05	intergenic	PGM1;ROR1	dist=40975;dist=72797	rs6588063	.	.	.	.	FALSE	64166891	64166891	1	0	0.387049	0.387049
Susceptibility	Population	nEUR		1	64738692	C	T	0.0234813	0.9945	0.0234813	........+.....	3.99e-05	-0.51687	0.127028	4.7228e-05	intergenic	UBE2U;CACHD1	dist=5642;dist=197120	rs72667285	.	.	UBE2U(Skin_Not_Sun_Exposed_Suprapubic)	.	FALSE	64738692	64738692	1	0	0.0234813	0.0234813
Susceptibility	Tested	nEUR		1	64738692	C	T	0.0219575	0.9945	0.0219575	........+.....	4.1517e-05	-0.59781	0.148804	5.8841e-05	intergenic	UBE2U;CACHD1	dist=5642;dist=197120	rs72667285	.	.	UBE2U(Skin_Not_Sun_Exposed_Suprapubic)	.	FALSE	64738692	64738692	1	0	0.0219575	0.0219575
Hospitalization	Population	ALL	F	1	64933188	G	A	0.233767	1	0.233767	.+..+.	5.3373e-05	0.18449	0.045662	5.3373e-05	intergenic	UBE2U;CACHD1	dist=200138;dist=2624	rs2484245	Waist hip ratio|Serum ratio of (mannitol)/(tetradecanedioate)|Triglycerides|Gene expression of RBKS in peripheral blood monocytes	.	.	.	FALSE	64933188	64933188	1	0	0.233767	0.233767
Hospitalization	Population	EUR	F	1	64933188	G	A	0.2289	1	0.2289	.+..+.	8.1004e-05	0.19418	0.049266	8.1004e-05	intergenic	UBE2U;CACHD1	dist=200138;dist=2624	rs2484245	Waist hip ratio|Serum ratio of (mannitol)/(tetradecanedioate)|Triglycerides|Gene expression of RBKS in peripheral blood monocytes	.	.	.	FALSE	64933188	64933188	1	0	0.2289	0.2289
Hospitalization	Tested	ALL	F	1	64933188	G	A	0.235326	1	0.235326	.+..+.	9.9026e-05	0.17958	0.046128	9.9026e-05	intergenic	UBE2U;CACHD1	dist=200138;dist=2624	rs2484245	Waist hip ratio|Serum ratio of (mannitol)/(tetradecanedioate)|Triglycerides|Gene expression of RBKS in peripheral blood monocytes	.	.	.	FALSE	64933188	64933188	1	0	0.235326	0.235326
Severe	Population	ALL		1	65011778	C	T	0.0210775	1	0.0210775	.+.+	6.2923e-05	0.59114	0.147726	6.2923e-05	intronic	CACHD1		rs72673334	.	.	.	.	FALSE	65011778	65460691	2	448913	0.0210775	0.25435
Severe	Population	EUR		1	65011778	C	T	0.021951	1	0.021951	...+	6.546e-05	0.60188	0.150763	6.546e-05	intronic	CACHD1		rs72673334	.	.	.	.	FALSE	65011778	65460691	2	448913	0.021951	0.239287
Severe	Tested	ALL		1	65011778	C	T	0.0211255	1	0.0211255	...+	8.8544e-05	0.58021	0.148013	8.8544e-05	intronic	CACHD1		rs72673334	.	.	.	.	FALSE	65011778	65011778	1	0	0.0211255	0.0211255
Hospitalization	Positive	EUR	F	1	65304799	A	C	0.493228	0.86414	0.493228	....+.	2.1218e-05	-0.21345	0.050203	2.1218e-05	intronic	JAK1		rs2780893	.	.	.	.	TRUE	64933188	65304799	2	371611	0.229839	0.493228
Severe	Population	ALL	F	1	65435283	C	G	0.272328	0.98438	0.272328	.+..	1.9023e-05	0.33127	0.078059	2.1972e-05	intronic	JAK1		rs11208559	Gene expression of MYL7 in peripheral blood monocytes|Serum ratio of (hydroquinone sulfate)/(piperine)|Prostate cancer|2 hour glucose|Infant head circumference	.	JAK1(Thyroid)|RP4-535B20.1(Thyroid)|JAK1(Skin_Not_Sun_Exposed_Suprapubic)|JAK1(Muscle_Skeletal)|LINC01359(Whole_Blood)|RP4-535B20.1(Artery_Tibial)|RP4-535B20.1(Nerve_Tibial)	JAK1	TRUE	65435283	65460691	3	25408	0.254994	0.272328
Severe	Tested	ALL	F	1	65435283	C	G	0.275562	0.98438	0.275562	.+..	3.6866e-05	0.31943	0.078796	5.0362e-05	intronic	JAK1		rs11208559	Gene expression of MYL7 in peripheral blood monocytes|Serum ratio of (hydroquinone sulfate)/(piperine)|Prostate cancer|2 hour glucose|Infant head circumference	.	JAK1(Thyroid)|RP4-535B20.1(Thyroid)|JAK1(Skin_Not_Sun_Exposed_Suprapubic)|JAK1(Muscle_Skeletal)|LINC01359(Whole_Blood)|RP4-535B20.1(Artery_Tibial)|RP4-535B20.1(Nerve_Tibial)	JAK1	TRUE	65435283	65445542	2	10259	0.264807	0.275562
Severe	Population	EUR	F	1	65445542	G	A	0.756935	0.97847	0.243065	.+..	5.078e-05	-0.34044	0.085867	7.349e-05	ncRNA_exonic	LINC01359		rs11579758	2-Hydroxyisobutyrate:O-Acetylcarnitine|2 hour glucose|Gene expression of probeID ILMN_1839665 in whole blood	.	JAK1(Thyroid)|RP4-535B20.1(Thyroid)|AK4(Thyroid)|JAK1(Skin_Not_Sun_Exposed_Suprapubic)|LINC01359(Stomach)|JAK1(Muscle_Skeletal)|LINC01359(Whole_Blood)|RP4-535B20.1(Artery_Tibial)|AK4(Artery_Tibial)|RP4-535B20.1(Nerve_Tibial)|JAK1(Testis)|RP4-535B20.4(Testis)	.|HS.559665	FALSE	65445542	65445542	1	0	0.243065	0.243065
Susceptibility	Tested	ALL		1	65501643	C	T	0.0955733	0.99564	0.0955733	......+.....+.	4.4966e-06	0.089167	0.0202116	1.0256e-05	intronic	JAK1		rs571625	.	.	RAVER2(Heart_Left_Ventricle)|AK4(Thyroid)|LINC01359(Whole_Blood)	.	TRUE	65486355	65516867	37	30512	0.0354223	0.316561
Susceptibility	Population	ALL	F	1	65502114	C	T	0.0950844	0.99563	0.0950844	........+.....	3.5151e-05	0.1039	0.025113	3.5151e-05	intronic	JAK1		rs546595	.	.	RAVER2(Heart_Left_Ventricle)|AK4(Thyroid)|LINC01359(Whole_Blood)	.	TRUE	65500243	65505349	9	5106	0.0950803	0.097372
Susceptibility	Population	ALL		1	65502359	A	AG	0.095577	0.9926	0.095577	...+....+.....	2.6858e-06	0.080676	0.0183813	1.1387e-05	intronic	JAK1		rs34069152	.	.	RAVER2(Heart_Left_Ventricle)|AK4(Thyroid)|LINC01359(Whole_Blood)|AK4(Lung)	.	TRUE	65500243	65513867	12	13624	0.0949032	0.10511
Susceptibility	Tested	ALL	F	1	65505271	A	G	0.0980458	1	0.0980458	............+.	1.5282e-05	0.11747	0.027163	1.5282e-05	intronic	JAK1		rs578271	Birth weight|Simpson-Angus Scale|Stabilized warfarin dose|Asthma|Irritible bowel syndrome|Gene expression of [probe 1030367 centered at chr1:65286711] in blood|Serum concentration of serine|Serum ratio of (sebacate (decanedioate))/(threitol)|Major depressive disorder|Bipolar disorder	.	AK4(Thyroid)|LINC01359(Whole_Blood)	Hs.478893|.|LEPR	TRUE	65500243	65513867	10	13624	0.0957873	0.10541
Susceptibility	Tested	EUR	F	1	65513867	CTG	C	0.101343	0.97832	0.101343	........+...+.	6.2889e-05	0.11281	0.028417	7.1877e-05	intronic	JAK1		rs34085664	.	.	AK4(Lung)	.	TRUE	65500243	65513867	9	13624	0.0898789	0.101343
Susceptibility	Population	EUR		1	66921145	T	C	0.0192558	0.95345	0.0192558	.......+.........	8.6568e-05	0.16917	0.0430964	8.6568e-05	intergenic	PDE4B;SGIP1	dist=80883;dist=77899	rs74495925	.	.	.	.	FALSE	66921145	66921145	1	0	0.0192558	0.0192558
Susceptibility	Tested	OTHERS		1	66958259	T	C	0.958526	1	0.0414737	.....+.......+	1.0665e-05	-0.81717	0.185584	1.0665e-05	intergenic	PDE4B;SGIP1	dist=117997;dist=40785	rs7529239	LDL cholesterol change with statins|Body mass index (BMI)|LDL cholesterol|2 hour glucose	.	.	.	FALSE	66958259	66980472	10	22213	0.0414737	0.0768421
Susceptibility	Population	OTHERS		1	66976461	G	T	0.934052	0.98794	0.0659484	.....+..+.....	6.8405e-06	-0.58823	0.130758	6.8405e-06	intergenic	PDE4B;SGIP1	dist=136199;dist=22583	rs2166310	.	.	SGIP1(Testis)	.	FALSE	66942358	66980534	32	38176	0.0355164	0.326025
Hospitalization	Population	ALL	M	1	67030831	T	C	0.14973	0.99482	0.14973	.+....	2.0042e-05	0.18581	0.045667	4.7261e-05	intronic	SGIP1		rs1338189	Refractive error|Years of education|Adiponectin levels	.	TCTEX1D1(Whole_Blood)|SGIP1(Artery_Tibial)|SGIP1(Cells_Cultured_fibroblasts)|TCTEX1D1(Cells_Cultured_fibroblasts)	SGIP1	FALSE	67029558	67103504	5	73946	0.144567	0.151247
Hospitalization	Population	EUR	M	1	67041309	T	C	0.145224	0.99873	0.145224	.+....	2.2955e-05	0.20529	0.049138	2.9446e-05	intronic	SGIP1		rs6699200	Refractive error|Years of education|Diabetic retinopathy in Type 2 diabetes mellitus|Adiponectin levels	.	TCTEX1D1(Whole_Blood)|SGIP1(Artery_Tibial)|SGIP1(Cells_Cultured_fibroblasts)|TCTEX1D1(Cells_Cultured_fibroblasts)	.	FALSE	67005622	67117437	35	111815	0.144846	0.466574
Hospitalization	Tested	EUR	M	1	67041309	T	C	0.145857	0.99873	0.145857	.+....	5.2521e-05	0.20103	0.049764	5.3539e-05	intronic	SGIP1		rs6699200	Refractive error|Years of education|Diabetic retinopathy in Type 2 diabetes mellitus|Adiponectin levels	.	TCTEX1D1(Whole_Blood)|SGIP1(Artery_Tibial)|SGIP1(Cells_Cultured_fibroblasts)|TCTEX1D1(Cells_Cultured_fibroblasts)	.	FALSE	67029558	67062569	17	33011	0.145548	0.146632
Hospitalization	Tested	ALL	M	1	67117437	G	A	0.144484	0.99503	0.144484	.+....	7.2631e-06	0.18966	0.047419	6.3402e-05	intronic	SGIP1		rs17129256	Refractive error|Triglycerides|Years of education|College completion|HDL cholesterol|Adiponectin levels|Diabetic retinopathy in Type 2 diabetes mellitus	.	TCTEX1D1(Whole_Blood)|SGIP1(Cells_Cultured_fibroblasts)|TCTEX1D1(Cells_Cultured_fibroblasts)	.	FALSE	67030831	67117437	3	86606	0.144484	0.150753
Susceptibility	Population	nEUR		1	67520140	T	G	0.810436	0.99418	0.189564	......+.......	6.1689e-05	-0.17615	0.043968	6.1689e-05	upstream	SLC35D1	dist=309	rs2025087	.	.	MIER1(Thyroid)|SLC35D1(Skin_Not_Sun_Exposed_Suprapubic)|MIER1(Heart_Atrial_Appendage)|WDR78(Pituitary)|WDR78(Artery_Tibial)|SLC35D1(Skin_Sun_Exposed_Lower_leg)|SLC35D1(Cells_EBV-transformed_lymphocytes)|MIER1(Cells_Cultured_fibroblasts)|SLC35D1(Artery_Aorta)|WDR78(Testis)|C1orf141(Testis)	H3K27ac histone acetylation QTL	FALSE	67520140	67520140	1	0	0.189564	0.189564
Susceptibility	Population	ALL	F	1	68531336	A	G	0.0487968	0.9624	0.0487968	......+.+.....	1.3239e-05	0.15593	0.037528	3.2528e-05	ncRNA_intronic	GNG12-AS1		rs269354	Serum concentration of butyrylcarnitine|Hip bone mineral density (BMD)|Triglycerides change with statins|Transmission distortion	.	DIRAS3(Thyroid)	.	FALSE	68531336	68532775	2	1439	0.0486374	0.0487968
Severe	Positive	EUR	M	1	68652632	C	T	0.0499332	0.99036	0.0499332	+...	9.4092e-05	0.53642	0.137354	9.4092e-05	ncRNA_intronic	GNG12-AS1		rs151094293	.	.	.	.	FALSE	68652632	68652632	1	0	0.0499332	0.0499332
Susceptibility	Population	AFR		1	69054927	T	C	0.0100625	0.83816	0.0100625	.......+.+...	8.8845e-06	1.6012	0.378572	2.3425e-05	intergenic	DEPDC1-AS1;LINC01707	dist=50617;dist=466654	rs115205494	.	.	.	.	FALSE	69048231	69054927	2	6696	0.0100625	0.0101479
Hospitalization	Tested	ALL		1	69398115	G	A	0.0162988	1	0.0162988	....+.	5.9743e-05	0.41793	0.104121	5.9743e-05	intergenic	DEPDC1-AS1;LINC01707	dist=393805;dist=123466	rs115956961	.	.	.	.	FALSE	69397341	69398115	2	774	0.0160855	0.0162988
Hospitalization	Tested	EUR		1	69398115	G	A	0.0171839	1	0.0171839	....+.	8.7722e-05	0.41083	0.104743	8.7722e-05	intergenic	DEPDC1-AS1;LINC01707	dist=393805;dist=123466	rs115956961	.	.	.	.	FALSE	69398115	69398115	1	0	0.0171839	0.0171839
Hospitalization	Population	EUR		1	69398115	G	A	0.0171192	1	0.0171192	....+.	6.6465e-05	0.40924	0.104404	8.8645e-05	intergenic	DEPDC1-AS1;LINC01707	dist=393805;dist=123466	rs115956961	.	.	.	.	FALSE	69398115	69398115	1	0	0.0171192	0.0171192
Hospitalization	Population	ALL		1	69398115	G	A	0.0163732	1	0.0163732	....+.	7.2607e-05	0.39927	0.102471	9.7628e-05	intergenic	DEPDC1-AS1;LINC01707	dist=393805;dist=123466	rs115956961	.	.	.	.	FALSE	69398115	69398115	1	0	0.0163732	0.0163732
Hospitalization	Positive	EUR		1	69728511	G	C	0.0118371	0.89133	0.0118371	..+...	1.8969e-05	0.64711	0.151312	1.8969e-05	intergenic	LINC01707;LINC01758	dist=77826;dist=170427	rs17492679	.	.	.	.	FALSE	69728511	69728511	1	0	0.0118371	0.0118371
Hospitalization	Positive	ALL		1	69728511	G	C	0.0109687	0.89133	0.0109687	..+...	1.9427e-05	0.62397	0.14915	2.8707e-05	intergenic	LINC01707;LINC01758	dist=77826;dist=170427	rs17492679	.	.	.	.	FALSE	69728511	69728511	1	0	0.0109687	0.0109687
Susceptibility	Population	SAS		1	70004325	A	T	0.460792	0.9925	0.460792	........+.....	2.5347e-05	-0.22515	0.053721	2.7748e-05	intergenic	LINC01758;LRRC7	dist=103233;dist=29280	rs2050952	.	.	LRRC7(Esophagus_Gastroesophageal_Junction)|LRRC7(Nerve_Tibial)|LRRC7(Colon_Sigmoid)|LRRC7(Esophagus_Muscularis)|LRRC7(Colon_Transverse)	.	FALSE	70004325	70004325	1	0	0.460792	0.460792
Susceptibility	Population	AFR		1	71415135	A	G	0.80843	0.99647	0.19157	.......+.....	5.5235e-05	-0.31547	0.080992	9.8183e-05	intronic	PTGER3		rs651265	Body mass index (BMI)|Serum concentration of isoleucine|Advanced age-related macular degeneration (choroidal neovascularization) vs. no AMD|Years of education|Advanced age-related macular degeneration|HDL cholesterol change with statins|College completion|HDL cholesterol|Psoriasis	.	PTGER3(Skin_Sun_Exposed_Lower_leg)	.	FALSE	71415135	71415135	1	0	0.19157	0.19157
Susceptibility	Population	ALL	M	1	72199899	A	G	0.0264765	0.98577	0.0264765	.....+........	9.0921e-05	0.19089	0.048777	9.0921e-05	intronic	NEGR1		rs111427019	.	.	.	.	FALSE	72199899	72212401	2	12502	0.0264765	0.0265022
Susceptibility	Population	ALL		1	72212401	G	A	0.0263979	0.98877	0.0263979	.....+..+.....	2.1922e-07	0.17536	0.0338387	2.1922e-07	intronic	NEGR1		rs11209832	.	.	.	.	FALSE	72090321	72229240	6	138919	0.0216228	0.0296109
Susceptibility	Population	EUR		1	72212401	G	A	0.025747	0.98877	0.025747	...........+...+.	1.0077e-06	0.18025	0.0368597	1.0077e-06	intronic	NEGR1		rs11209832	.	.	.	.	FALSE	72199899	72377829	53	177930	0.0100125	0.0283952
Susceptibility	Population	EUR	M	1	72212401	G	A	0.0258644	0.98877	0.0258644	.....+........	9.9351e-05	0.20462	0.052573	9.9351e-05	intronic	NEGR1		rs11209832	.	.	.	.	FALSE	72212401	72212401	1	0	0.0258644	0.0258644
Susceptibility	Tested	EUR	M	1	72381117	A	G	0.0100792	0.94062	0.0100792	........+...+.	9.3605e-05	0.35977	0.092336	9.7648e-05	intronic	NEGR1		rs116135128	.	.	.	.	FALSE	72381117	72381117	1	0	0.0100792	0.0100792
Susceptibility	Tested	EUR		1	72381117	A	G	0.0103668	0.94062	0.0103668	...........+...+.	9.9428e-05	0.24368	0.062612	9.9428e-05	intronic	NEGR1		rs116135128	.	.	.	.	FALSE	72381117	72381117	1	0	0.0103668	0.0103668
Hospitalization	Positive	ALL	F	1	72748567	G	GTCCT	0.353644	0.98414	0.353644	....+.	2.7171e-05	0.19558	0.046612	2.7171e-05	upstream	NEGR1	dist=346	rs66495454	.	.	.	.	FALSE	72748567	72748567	1	0	0.353644	0.353644
Hospitalization	Positive	ALL		1	72751185	T	C	0.602646	1	0.397354	.+..+.	6.7886e-05	0.11925	0.029935	6.7886e-05	intergenic	NEGR1;LINC01360	dist=2963;dist=1020668	rs3101336	Gene expression of NEGR1 [probe 2418078] in peripheral blood mononuclear cells|Body mass index (BMI)|Waist circumference|Weight|Triglycerides|Extreme obesity with early age of onset|Years of education|Tetrology of fallot|HDL cholesterol change with statins|College completion|Obesity class|Obesity with early age of onset (age >2)|HDL cholesterol|Bipolar disorder|Serum ratio of (citrate)/(N-acetylthreonine)	Obesity (early onset extreme)|Obesity|Body mass index (joint analysis main effects and smoking interaction)|Intelligence (MTAG)|Menarche (age at onset)|BMI in smokers|Body mass index|BMI in non-smokers|Childhood body mass index|BMI (adjusted for smoking behaviour)	NEGR1(Brain_Putamen_basal_ganglia)|NEGR1(Brain_Nucleus_accumbens_basal_ganglia)|NEGR1(Brain_Caudate_basal_ganglia)|RPL31P12(Brain_Cerebellar_Hemisphere)|RPL31P12(Brain_Cerebellum)|NEGR1(Lung)	APBB3|AU146515|NEGR1	FALSE	72748669	72752230	4	3561	0.397354	0.409842
Susceptibility	Population	ALL	F	1	75795001	T	C	0.0200146	0.81209	0.0200146	...+..........	3.2319e-05	0.24957	0.060043	3.2319e-05	intronic	SLC44A5		rs61798678	.	.	DLSTP1(Skin_Sun_Exposed_Lower_leg)	.	FALSE	75795001	75795001	1	0	0.0200146	0.0200146
Susceptibility	Tested	ALL	F	1	75795001	T	C	0.0202023	0.81209	0.0202023	...+..........	4.4964e-05	0.26373	0.064634	4.4964e-05	intronic	SLC44A5		rs61798678	.	.	DLSTP1(Skin_Sun_Exposed_Lower_leg)	.	FALSE	75795001	75795001	1	0	0.0202023	0.0202023
Susceptibility	Tested	EUR	F	1	75795001	T	C	0.0208402	0.81209	0.0208402	...+..........	8.8005e-05	0.25827	0.06586	8.8005e-05	intronic	SLC44A5		rs61798678	.	.	DLSTP1(Skin_Sun_Exposed_Lower_leg)	.	FALSE	75795001	75795001	1	0	0.0208402	0.0208402
Susceptibility	Population	EUR	F	1	75795001	T	C	0.0206183	0.81209	0.0206183	...+..........	9.7184e-05	0.23794	0.061049	9.7184e-05	intronic	SLC44A5		rs61798678	.	.	DLSTP1(Skin_Sun_Exposed_Lower_leg)	.	FALSE	75795001	75795001	1	0	0.0206183	0.0206183
Hospitalization	Positive	ALL	M	1	77264240	C	G	0.965528	0.88455	0.0344724	....+.	9.6331e-05	0.47034	0.12061	9.6331e-05	intergenic	LINC02567;ST6GALNAC5	dist=19288;dist=68925	rs12034373	Height|Serum ratio of (3-methylxanthine)/(theobromine)|Urinary albumin-to-creatinine ratio|Adiponectin levels	.	.	.	FALSE	77264240	77264240	1	0	0.0344724	0.0344724
Susceptibility	Population	ALL		1	77421888	G	A	0.0960662	1	0.0960662	........+.....	7.1793e-05	0.075086	0.018912	7.1793e-05	intronic	ST6GALNAC5		rs1883776	Body mass index (BMI)	.	.	.	FALSE	77421888	77421888	1	0	0.0960662	0.0960662
Susceptibility	Population	EUR		1	77421888	G	A	0.100771	1	0.100771	...........+.....	8.7294e-05	0.075522	0.0192488	8.7294e-05	intronic	ST6GALNAC5		rs1883776	Body mass index (BMI)	.	.	.	FALSE	77421888	77421888	1	0	0.100771	0.100771
Severe	Positive	EUR	F	1	77769859	G	A	0.0208704	0.96434	0.0208704	.+..	7.2312e-06	1.3376	0.298125	7.2312e-06	intronic	AK5		rs114172575	.	.	.	.	FALSE	77769859	77769859	1	0	0.0208704	0.0208704
Severe	Positive	ALL	F	1	77769859	G	A	0.0192309	0.96434	0.0192309	.+.+	7.3476e-06	1.3158	0.293482	7.3476e-06	intronic	AK5		rs114172575	.	.	.	.	FALSE	77769859	78054398	2	284539	0.0192309	0.0304184
Severe	Population	ALL	F	1	77769859	G	A	0.0196016	0.96434	0.0196016	.+..	2.1064e-05	1.2029	0.282819	2.1064e-05	intronic	AK5		rs114172575	.	.	.	.	FALSE	77769859	77769859	1	0	0.0196016	0.0196016
Severe	Population	EUR	F	1	77769859	G	A	0.0204905	0.96434	0.0204905	.+..	2.3561e-05	1.2066	0.285365	2.3561e-05	intronic	AK5		rs114172575	.	.	.	.	FALSE	77769859	77769859	1	0	0.0204905	0.0204905
Severe	Tested	ALL	F	1	77769859	G	A	0.0201556	0.96434	0.0201556	.+..	3.249e-05	1.1561	0.278214	3.249e-05	intronic	AK5		rs114172575	.	.	.	.	FALSE	77769859	77769859	1	0	0.0201556	0.0201556
Severe	Tested	EUR	F	1	77769859	G	A	0.0211818	0.96434	0.0211818	.+..	3.3172e-05	1.1662	0.280979	3.3172e-05	intronic	AK5		rs114172575	.	.	.	.	FALSE	77769859	77769859	1	0	0.0211818	0.0211818
Hospitalization	Population	ALL	F	1	77789993	T	TCAC	0.792908	0.97538	0.207092	....+.	3.1412e-05	-0.20598	0.04948	3.1412e-05	intronic	AK5		rs4033034	.	.	FUBP1(Skin_Sun_Exposed_Lower_leg)|AK5(Cells_Cultured_fibroblasts)|FUBP1(Adipose_Subcutaneous)	.	FALSE	77765500	77809300	9	43800	0.207092	0.27066
Hospitalization	Tested	ALL	F	1	77789993	T	TCAC	0.79241	0.97538	0.20759	....+.	2.806e-05	-0.20762	0.050071	3.3745e-05	intronic	AK5		rs4033034	.	.	FUBP1(Skin_Sun_Exposed_Lower_leg)|AK5(Cells_Cultured_fibroblasts)|FUBP1(Adipose_Subcutaneous)	.	FALSE	77765479	77801542	8	36063	0.20759	0.271284
Hospitalization	Tested	ALL		1	77951330	A	T	0.178793	0.99444	0.178793	....+.	7.9124e-06	0.14569	0.03409	1.9231e-05	intronic	AK5		rs2088518	Body mass index (BMI)|Height|Obesity (body mass index (BMI))|Irritible bowel syndrome|Nicotine initiation (smoking)|Serum ratio of (glycerol 2-phosphate)/(phenylacetylglutamine)|Diabetic retinopathy in Type 2 diabetes mellitus	.	FUBP1(Thyroid)|FUBP1(Skin_Not_Sun_Exposed_Suprapubic)|FUBP1(Muscle_Skeletal)|FUBP1(Heart_Atrial_Appendage)|FUBP1(Artery_Tibial)|FUBP1(Nerve_Tibial)|FUBP1(Skin_Sun_Exposed_Lower_leg)|FUBP1(Artery_Aorta)|FUBP1(Ovary)|FUBP1(Brain_Cerebellum)|FUBP1(Adipose_Visceral_Omentum)|FUBP1(Adipose_Subcutaneous)|FUBP1(Pancreas)|FUBP1(Esophagus_Muscularis)|FUBP1(Breast_Mammary_Tissue)	PIGK|AK5	FALSE	77945635	77969584	8	23949	0.178793	0.184315
Hospitalization	Population	ALL		1	77951330	A	T	0.180539	0.99444	0.180539	....+.	3.0927e-05	0.1346	0.033506	5.8901e-05	intronic	AK5		rs2088518	Body mass index (BMI)|Height|Obesity (body mass index (BMI))|Irritible bowel syndrome|Nicotine initiation (smoking)|Serum ratio of (glycerol 2-phosphate)/(phenylacetylglutamine)|Diabetic retinopathy in Type 2 diabetes mellitus	.	FUBP1(Thyroid)|FUBP1(Skin_Not_Sun_Exposed_Suprapubic)|FUBP1(Muscle_Skeletal)|FUBP1(Heart_Atrial_Appendage)|FUBP1(Artery_Tibial)|FUBP1(Nerve_Tibial)|FUBP1(Skin_Sun_Exposed_Lower_leg)|FUBP1(Artery_Aorta)|FUBP1(Ovary)|FUBP1(Brain_Cerebellum)|FUBP1(Adipose_Visceral_Omentum)|FUBP1(Adipose_Subcutaneous)|FUBP1(Pancreas)|FUBP1(Esophagus_Muscularis)|FUBP1(Breast_Mammary_Tissue)	PIGK|AK5	FALSE	77951330	77954804	3	3474	0.180539	0.18292
Hospitalization	Tested	EUR		1	77951330	A	T	0.185348	0.99444	0.185348	....+.	3.0515e-05	0.13673	0.034926	9.0507e-05	intronic	AK5		rs2088518	Body mass index (BMI)|Height|Obesity (body mass index (BMI))|Irritible bowel syndrome|Nicotine initiation (smoking)|Serum ratio of (glycerol 2-phosphate)/(phenylacetylglutamine)|Diabetic retinopathy in Type 2 diabetes mellitus	.	FUBP1(Thyroid)|FUBP1(Skin_Not_Sun_Exposed_Suprapubic)|FUBP1(Muscle_Skeletal)|FUBP1(Heart_Atrial_Appendage)|FUBP1(Artery_Tibial)|FUBP1(Nerve_Tibial)|FUBP1(Skin_Sun_Exposed_Lower_leg)|FUBP1(Artery_Aorta)|FUBP1(Ovary)|FUBP1(Brain_Cerebellum)|FUBP1(Adipose_Visceral_Omentum)|FUBP1(Adipose_Subcutaneous)|FUBP1(Pancreas)|FUBP1(Esophagus_Muscularis)|FUBP1(Breast_Mammary_Tissue)	PIGK|AK5	FALSE	77951330	77951330	1	0	0.185348	0.185348
Susceptibility	Tested	AFR		1	78768783	TG	T	0.405857	0.98944	0.405857	..........++..	1.041e-05	-0.31328	0.077309	5.0702e-05	ncRNA_intronic	MGC27382		rs61697860	.	.	FUBP1(Skin_Sun_Exposed_Lower_leg)|PTGFR(Esophagus_Muscularis)	.	FALSE	78768783	78927866	3	159083	0.252317	0.405884
Susceptibility	Population	AFR		1	78927866	AT	A	0.244666	0.9102	0.244666	.......+.....	4.4287e-05	0.321	0.0786	4.4287e-05	intergenic	MGC27382;PTGFR	dist=92720;dist=28792	rs1477189418	.	.	.	.	FALSE	78927866	79403751	4	475885	0.244666	0.485745
Susceptibility	Population	ALL	M	1	79027405	A	T	0.0758391	0.98884	0.0758391	............+.	6.5481e-06	0.12017	0.029588	4.8749e-05	intergenic	PTGFR;IFI44L	dist=21019;dist=58728	rs4650582	Total cholesterol|Childhood acute lymphoblastic leukemia|Obesity with early age of onset (age >2)|Mitral annular calcium	.	FUBP1(Lung)	.	FALSE	79027405	79035620	3	8215	0.0758391	0.0799973
Severe	Population	ALL	M	1	79460199	A	T	0.0389845	0.98452	0.0389845	.+.+	7.4739e-06	0.6085	0.135834	7.4739e-06	intronic	ADGRL4		rs115680335	.	.	ADGRL4(Nerve_Tibial)	.	FALSE	79356939	79466364	58	109425	0.0387386	0.0434533
Severe	Tested	ALL	M	1	79460199	A	T	0.0398716	0.98452	0.0398716	.+.+	1.0314e-05	0.59722	0.13541	1.0314e-05	intronic	ADGRL4		rs115680335	.	.	ADGRL4(Nerve_Tibial)	.	FALSE	79356939	79466364	30	109425	0.03979	0.0448097
Severe	Positive	ALL	M	1	79460199	A	T	0.0402843	0.98452	0.0402843	++.+	1.1895e-05	0.62064	0.141714	1.1895e-05	intronic	ADGRL4		rs115680335	.	.	ADGRL4(Nerve_Tibial)	.	FALSE	79349053	79466364	10	117311	0.0103739	0.0458317
Hospitalization	Population	nEUR		1	79982049	G	GT	0.0273847	0.99218	0.0273847	...+.	4.8981e-05	1.0743	0.264575	4.8981e-05	intergenic	ADGRL4;LINC01781	dist=509635;dist=1019390	rs535607883	.	.	.	.	FALSE	79982049	80027501	3	45452	0.0273847	0.0275456
Hospitalization	Positive	ALL	M	1	80656580	G	A	0.085099	0.98365	0.085099	....+.	4.4759e-05	-0.28746	0.070432	4.4759e-05	intergenic	ADGRL4;LINC01781	dist=1184165;dist=344860	rs4590633	Mitral annular calcium|Infant head circumference|Abnormal Involuntary Movement Scale	.	.	.	FALSE	80656580	80656580	1	0	0.085099	0.085099
Susceptibility	Population	AFR		1	80749792	A	G	0.921829	0.95321	0.078171	.......+.....	9.0976e-05	-0.47287	0.12083	9.0976e-05	intergenic	ADGRL4;LINC01781	dist=1277377;dist=251648	rs4409597	.	.	.	.	FALSE	80749792	80749792	1	0	0.078171	0.078171
Severe	Tested	ALL		1	81967466	T	TCAG	0.169511	0.86813	0.169511	...+	3.0643e-05	-0.24635	0.059095	3.0643e-05	intronic	ADGRL2		rs111927236	.	.	.	.	FALSE	81967466	81967466	1	0	0.169511	0.169511
Severe	Tested	EUR		1	81967466	T	TCAG	0.159751	0.86813	0.159751	...+	3.5784e-05	-0.26169	0.063316	3.5784e-05	intronic	ADGRL2		rs111927236	.	.	.	.	FALSE	81967466	81967466	1	0	0.159751	0.159751
Severe	Population	EUR		1	81967466	T	TCAG	0.158831	0.86813	0.158831	...+	6.4102e-05	-0.25214	0.063079	6.4102e-05	intronic	ADGRL2		rs111927236	.	.	.	.	FALSE	81967466	81967466	1	0	0.158831	0.158831
Death	Tested	ALL		1	81967466	T	TCAG	0.169511	0.86813	0.169511	.....+	7.2906e-05	-0.24866	0.062689	7.2906e-05	intronic	ADGRL2		rs111927236	.	.	.	.	FALSE	81967466	81967466	1	0	0.169511	0.169511
Susceptibility	Tested	AFR		1	82258152	CAT	C	0.0250571	0.85696	0.0250571	........+.....	6.8359e-05	0.99765	0.250545	6.8359e-05	intronic	ADGRL2		rs576216072	.	.	.	.	FALSE	82258152	82258152	1	0	0.0250571	0.0250571
Hospitalization	Positive	nEUR		1	83241608	G	A	0.165415	0.99778	0.165415	...+.	1.3713e-05	-0.53208	0.125776	2.3333e-05	intergenic	ADGRL2;LINC01362	dist=781992;dist=127258	rs11163571	.	.	.	.	FALSE	83241608	83251624	4	10016	0.16504	0.24681
Hospitalization	Tested	nEUR		1	83241608	G	A	0.162693	0.99778	0.162693	...+.	3.2023e-05	-0.42833	0.108489	7.8757e-05	intergenic	ADGRL2;LINC01362	dist=781992;dist=127258	rs11163571	.	.	.	.	FALSE	83241608	83243710	2	2102	0.162518	0.162693
Severe	Population	EUR		1	83328462	G	A	0.390089	0.98051	0.390089	..++	2.3572e-05	0.18732	0.044304	2.3572e-05	intergenic	ADGRL2;LINC01362	dist=868846;dist=40404	rs1899104	.	.	.	.	FALSE	83328462	83328462	1	0	0.390089	0.390089
Severe	Tested	EUR		1	83328462	G	A	0.390537	0.98051	0.390537	..++	3.5346e-05	0.18427	0.044552	3.5346e-05	intergenic	ADGRL2;LINC01362	dist=868846;dist=40404	rs1899104	.	.	.	.	FALSE	83328462	83328462	1	0	0.390537	0.390537
Severe	Population	ALL		1	83328462	G	A	0.389135	0.98051	0.389135	..++	5.0007e-05	0.17111	0.042192	5.0007e-05	intergenic	ADGRL2;LINC01362	dist=868846;dist=40404	rs1899104	.	.	.	.	FALSE	83328462	83328462	1	0	0.389135	0.389135
Death	Population	EUR		1	83328462	G	A	0.390089	0.98051	0.390089	....++	5.4047e-05	0.18884	0.046773	5.4047e-05	intergenic	ADGRL2;LINC01362	dist=868846;dist=40404	rs1899104	.	.	.	.	FALSE	83328462	83328462	1	0	0.390089	0.390089
Severe	Tested	ALL		1	83328462	G	A	0.388739	0.98051	0.388739	...+	5.4166e-05	0.17273	0.042788	5.4166e-05	intergenic	ADGRL2;LINC01362	dist=868846;dist=40404	rs1899104	.	.	.	.	FALSE	83328462	83328462	1	0	0.388739	0.388739
Death	Population	ALL		1	83328462	G	A	0.389135	0.98051	0.389135	.....+	7.1047e-05	0.17741	0.044656	7.1047e-05	intergenic	ADGRL2;LINC01362	dist=868846;dist=40404	rs1899104	.	.	.	.	FALSE	83328462	83328462	1	0	0.389135	0.389135
Severe	Positive	EUR		1	83328462	G	A	0.396726	0.98051	0.396726	..++	7.4015e-05	0.19064	0.048105	7.4015e-05	intergenic	ADGRL2;LINC01362	dist=868846;dist=40404	rs1899104	.	.	.	.	FALSE	83328462	83328462	1	0	0.396726	0.396726
Death	Tested	ALL		1	83328462	G	A	0.388739	0.98051	0.388739	.....+	7.8247e-05	0.17897	0.045312	7.8247e-05	intergenic	ADGRL2;LINC01362	dist=868846;dist=40404	rs1899104	.	.	.	.	FALSE	83328462	83328462	1	0	0.388739	0.388739
Death	Tested	EUR		1	83328462	G	A	0.390537	0.98051	0.390537	....++	7.91e-05	0.18567	0.047038	7.91e-05	intergenic	ADGRL2;LINC01362	dist=868846;dist=40404	rs1899104	.	.	.	.	FALSE	83328462	83328462	1	0	0.390537	0.390537
Severe	Positive	ALL	M	1	83842446	T	G	0.0363301	0.94139	0.0363301	+..+	8.292e-05	0.6012	0.152753	8.292e-05	intergenic	LINC01362;LINC01712	dist=209948;dist=69291	rs142758617	.	.	.	.	FALSE	83842446	83842446	1	0	0.0363301	0.0363301
Severe	Tested	ALL	M	1	83842446	T	G	0.0364759	0.94139	0.0364759	...+	9.7715e-05	0.56529	0.145088	9.7715e-05	intergenic	LINC01362;LINC01712	dist=209948;dist=69291	rs142758617	.	.	.	.	FALSE	83842446	83842446	1	0	0.0364759	0.0364759
Susceptibility	Population	AFR		1	84148249	G	A	0.0505028	0.91225	0.0505028	.......+.....	1.4056e-05	0.6636	0.152799	1.4056e-05	ncRNA_intronic	LINC01725		rs78604527	.	.	.	.	FALSE	84148249	84148249	1	0	0.0505028	0.0505028
Severe	Tested	EUR	F	1	84296789	C	A	0.0214817	0.92825	0.0214817	..++	7.9846e-05	1.0967	0.278015	7.9846e-05	ncRNA_intronic	LINC01725;LOC101927560		rs77137720	.	.	.	.	FALSE	84296789	84296789	1	0	0.0214817	0.0214817
Death	Tested	ALL		1	84798865	C	G	0.964047	0.99598	0.0359531	.....+	8.9116e-05	-0.45553	0.116253	8.9116e-05	intronic	SAMD13		rs1067072	.	.	SAMD13(Cells_Cultured_fibroblasts)	.	FALSE	84798865	84798865	1	0	0.0359531	0.0359531
Severe	Positive	ALL	F	1	85044769	G	A	0.0126835	0.99263	0.0126835	..+.	6.2152e-05	1.2955	0.323508	6.2152e-05	intergenic	CTBS;LINC01461	dist=4646;dist=18878	rs72950374	.	.	GNG5(Muscle_Skeletal)|RPF1(Whole_Blood)	.	FALSE	85044769	85044769	1	0	0.0126835	0.0126835
Hospitalization	Tested	EUR	M	1	85224417	TACAC	T	0.784897	0.92289	0.215103	.++.+.	9.4181e-06	0.19002	0.044419	1.8861e-05	intergenic	SSX2IP;LPAR3	dist=68267;dist=52864	rs60316755	.	.	.	.	FALSE	85224417	85224417	1	0	0.215103	0.215103
Hospitalization	Population	EUR	M	1	85224417	TACAC	T	0.784792	0.92289	0.215208	.++.+.	1.3352e-05	0.18159	0.043637	3.1629e-05	intergenic	SSX2IP;LPAR3	dist=68267;dist=52864	rs60316755	.	.	.	.	FALSE	85224417	85224417	1	0	0.215208	0.215208
Hospitalization	Tested	ALL	M	1	85224417	TACAC	T	0.783985	0.92289	0.216015	..+.+.	2.2382e-05	0.17477	0.042143	3.3671e-05	intergenic	SSX2IP;LPAR3	dist=68267;dist=52864	rs60316755	.	.	.	.	FALSE	85224417	85224417	1	0	0.216015	0.216015
Hospitalization	Population	ALL	M	1	85224417	TACAC	T	0.78384	0.92289	0.21616	..+.+.	2.5154e-05	0.16759	0.041449	5.2716e-05	intergenic	SSX2IP;LPAR3	dist=68267;dist=52864	rs60316755	.	.	.	.	FALSE	85224417	85224417	1	0	0.21616	0.21616
Susceptibility	Population	nEUR		1	85410754	TA	T	0.194029	0.97803	0.194029	........++....	1.3068e-05	0.21579	0.054654	7.8729e-05	intronic	MCOLN2		rs66495448	.	.	MCOLN2(Small_Intestine_Terminal_Ileum)	.	FALSE	85410754	85410754	1	0	0.194029	0.194029
Hospitalization	Population	ALL		1	85606623	A	C	0.0518856	0.96327	0.0518856	.+..+.	2.9179e-05	0.24774	0.059444	3.0774e-05	intergenic	MIR4423;SYDE2	dist=7067;dist=15952	rs12125303	.	.	RP11-33E12.2(Cells_Cultured_fibroblasts)|MCOLN3(Minor_Salivary_Gland)|C1orf52(Testis)	.	FALSE	85606623	85616099	2	9476	0.0518856	0.0564618
Hospitalization	Population	EUR		1	85616099	T	A	0.0557643	0.94868	0.0557643	.+..+.	2.0699e-05	0.25712	0.060395	2.0699e-05	intergenic	MIR4423;SYDE2	dist=16543;dist=6476	rs74095818	.	.	MCOLN3(Esophagus_Mucosa)	.	FALSE	85606623	85653021	3	46398	0.0538249	0.0573574
Hospitalization	Tested	EUR		1	85616099	T	A	0.0561489	0.94868	0.0561489	....+.	6.1857e-05	0.24091	0.060142	6.1857e-05	intergenic	MIR4423;SYDE2	dist=16543;dist=6476	rs74095818	.	.	MCOLN3(Esophagus_Mucosa)	.	FALSE	85616099	85616099	1	0	0.0561489	0.0561489
Severe	Population	EUR		1	85623753	G	T	0.0120489	0.92874	0.0120489	.+.+	6.1083e-06	0.98883	0.218642	6.1083e-06	UTR3	SYDE2	NM_032184:c.*680C>A	rs183225646	.	.	.	.	FALSE	85623753	85726739	3	102986	0.0120489	0.0136252
Severe	Tested	EUR		1	85623753	G	T	0.0123039	0.92874	0.0123039	.+.+	1.6953e-05	0.91201	0.212014	1.6953e-05	UTR3	SYDE2	NM_032184:c.*680C>A	rs183225646	.	.	.	.	FALSE	85623753	85726739	3	102986	0.0123039	0.0140222
Severe	Population	ALL		1	85623753	G	T	0.0118952	0.92874	0.0118952	.+.+	1.9551e-05	0.88502	0.207268	1.9551e-05	UTR3	SYDE2	NM_032184:c.*680C>A	rs183225646	.	.	.	.	FALSE	85623753	85726739	3	102986	0.0118952	0.0133723
Severe	Tested	ALL		1	85623753	G	T	0.0120886	0.92874	0.0120886	.+.+	5.9421e-05	0.8091	0.201513	5.9421e-05	UTR3	SYDE2	NM_032184:c.*680C>A	rs183225646	.	.	.	.	FALSE	85623753	85623753	1	0	0.0120886	0.0120886
Death	Population	EUR		1	85623753	G	T	0.0120489	0.92874	0.0120489	...+.+	7.4523e-05	0.89554	0.226069	7.4523e-05	UTR3	SYDE2	NM_032184:c.*680C>A	rs183225646	.	.	.	.	FALSE	85623753	85623753	1	0	0.0120489	0.0120489
Susceptibility	Population	OTHERS		1	85847403	T	G	0.0188901	0.87052	0.0188901	..........+...	4.9335e-05	0.93437	0.230212	4.9335e-05	intronic	DDAH1		rs374542847	.	.	.	.	FALSE	85847403	85847403	1	0	0.0188901	0.0188901
Hospitalization	Population	ALL	F	1	85918221	C	CA	0.0597774	0.96509	0.0597774	.+..+.	3.6251e-05	0.34405	0.083302	3.6251e-05	intronic	DDAH1		rs538631296	.	.	.	.	FALSE	85918221	85939275	2	21054	0.0597774	0.0674234
Hospitalization	Tested	ALL	F	1	85918221	C	CA	0.0604367	0.96509	0.0604367	....+.	7.4623e-05	0.33	0.083312	7.4623e-05	intronic	DDAH1		rs538631296	.	.	.	.	FALSE	85918221	85918221	1	0	0.0604367	0.0604367
Susceptibility	Tested	AFR		1	86195862	G	T	0.0168715	0.96488	0.0168715	.............+	9.1842e-06	1.3544	0.305341	9.1842e-06	UTR3	COL24A1	NM_001349955:c.*367C>A;NM_152890:c.*367C>A	rs148263455	.	.	.	.	FALSE	85946449	86211841	3	265392	0.0168715	0.115167
Severe	Population	EUR	F	1	86810059	T	C	0.0356744	0.80978	0.0356744	...+	6.6406e-06	1.0611	0.23554	6.6406e-06	intergenic	COL24A1;ODF2L	dist=187604;dist=2448	rs574651214	.	.	ODF2L(Nerve_Tibial)|ODF2L(Skin_Sun_Exposed_Lower_leg)|ODF2L(Cells_Cultured_fibroblasts)|ODF2L(Adipose_Subcutaneous)	.	FALSE	86810059	86810068	4	9	0.0345143	0.0356744
Severe	Tested	EUR	F	1	86810059	T	C	0.0354205	0.80978	0.0354205	...+	7.3824e-06	1.0493	0.234086	7.3824e-06	intergenic	COL24A1;ODF2L	dist=187604;dist=2448	rs574651214	.	.	ODF2L(Nerve_Tibial)|ODF2L(Skin_Sun_Exposed_Lower_leg)|ODF2L(Cells_Cultured_fibroblasts)|ODF2L(Adipose_Subcutaneous)	.	FALSE	86810059	86810068	4	9	0.0343999	0.0354205
Severe	Positive	EUR	F	1	86810059	T	C	0.0361956	0.80978	0.0361956	...+	1.6793e-05	1.0023	0.232893	1.6793e-05	intergenic	COL24A1;ODF2L	dist=187604;dist=2448	rs574651214	.	.	ODF2L(Nerve_Tibial)|ODF2L(Skin_Sun_Exposed_Lower_leg)|ODF2L(Cells_Cultured_fibroblasts)|ODF2L(Adipose_Subcutaneous)	.	FALSE	86807418	86810068	5	2650	0.0352718	0.355658
Severe	Population	ALL	F	1	86810059	T	C	0.0358013	0.80978	0.0358013	...+	2.9745e-05	0.89792	0.21505	2.9745e-05	intergenic	COL24A1;ODF2L	dist=187604;dist=2448	rs574651214	.	.	ODF2L(Nerve_Tibial)|ODF2L(Skin_Sun_Exposed_Lower_leg)|ODF2L(Cells_Cultured_fibroblasts)|ODF2L(Adipose_Subcutaneous)	.	FALSE	86810059	86810068	4	9	0.0343033	0.0358013
Severe	Tested	ALL	F	1	86810059	T	C	0.0357386	0.80978	0.0357386	...+	3.0633e-05	0.89618	0.214979	3.0633e-05	intergenic	COL24A1;ODF2L	dist=187604;dist=2448	rs574651214	.	.	ODF2L(Nerve_Tibial)|ODF2L(Skin_Sun_Exposed_Lower_leg)|ODF2L(Cells_Cultured_fibroblasts)|ODF2L(Adipose_Subcutaneous)	.	FALSE	86810059	86810068	4	9	0.0342738	0.0357386
Severe	Positive	ALL	F	1	86810059	T	C	0.0367218	0.80978	0.0367218	...+	6.9311e-05	0.85823	0.21571	6.9311e-05	intergenic	COL24A1;ODF2L	dist=187604;dist=2448	rs574651214	.	.	ODF2L(Nerve_Tibial)|ODF2L(Skin_Sun_Exposed_Lower_leg)|ODF2L(Cells_Cultured_fibroblasts)|ODF2L(Adipose_Subcutaneous)	.	FALSE	86810059	86810059	1	0	0.0367218	0.0367218
Death	Tested	EUR		1	86890244	G	A	0.0280354	1	0.0280354	....++	9.0412e-05	0.55497	0.141755	9.0412e-05	intronic	CLCA2		rs12124247	.	.	COL24A1(Skin_Not_Sun_Exposed_Suprapubic)|CLCA2(Esophagus_Mucosa)|CLCA2(Skin_Sun_Exposed_Lower_leg)|COL24A1(Artery_Aorta)|COL24A1(Adipose_Subcutaneous)	ODF2L	FALSE	86890244	86890244	1	0	0.0280354	0.0280354
Death	Positive	EUR		1	86940236	CAA	C	0.215085	0.86414	0.215085	.....+	4.2237e-05	-0.26533	0.064795	4.2237e-05	intronic	CLCA1		rs1351735861	.	.	.	.	FALSE	86613104	86940236	2	327132	0.153932	0.215085
Hospitalization	Tested	ALL		1	88211646	AT	A	0.263828	0.99084	0.263828	.+....	8.2288e-05	0.11482	0.02916	8.2288e-05	intergenic	LINC01364;PKN2-AS1	dist=374309;dist=791549	rs771360136	.	.	.	.	FALSE	88211646	88211646	1	0	0.263828	0.263828
Hospitalization	Tested	EUR	F	1	88664008	C	T	0.573559	0.99242	0.426441	....+.	4.6352e-05	-0.17374	0.042655	4.6352e-05	intergenic	LINC01364;PKN2-AS1	dist=826670;dist=339188	rs10923040	Total cholesterol|HDL cholesterol|Adiponectin levels|LDL cholesterol|Serum concentration of acetylcarnitine	.	.	.	FALSE	88656453	88664008	3	7555	0.41267	0.426441
Hospitalization	Population	EUR	F	1	88664008	C	T	0.574201	0.99242	0.425799	....+.	4.8848e-05	-0.17073	0.04204	4.8848e-05	intergenic	LINC01364;PKN2-AS1	dist=826670;dist=339188	rs10923040	Total cholesterol|HDL cholesterol|Adiponectin levels|LDL cholesterol|Serum concentration of acetylcarnitine	.	.	.	FALSE	88664008	88664008	1	0	0.425799	0.425799
Hospitalization	Positive	EUR	F	1	88664008	C	T	0.568671	0.99242	0.431329	....++	9.0116e-05	-0.18563	0.047407	9.0116e-05	intergenic	LINC01364;PKN2-AS1	dist=826670;dist=339188	rs10923040	Total cholesterol|HDL cholesterol|Adiponectin levels|LDL cholesterol|Serum concentration of acetylcarnitine	.	.	.	FALSE	88664008	88664008	1	0	0.431329	0.431329
Severe	Positive	ALL	M	1	88820238	A	C	0.0124113	0.92399	0.0124113	..+.	1.096e-05	1.1124	0.275356	5.3442e-05	intergenic	LINC01364;PKN2-AS1	dist=982900;dist=182958	rs72720824	.	.	.	.	FALSE	88820238	88820238	1	0	0.0124113	0.0124113
Severe	Positive	EUR	M	1	88820238	A	C	0.0134045	0.92399	0.0134045	..+.	1.6264e-05	1.1295	0.280065	5.5045e-05	intergenic	LINC01364;PKN2-AS1	dist=982900;dist=182958	rs72720824	.	.	.	.	FALSE	88820238	88820238	1	0	0.0134045	0.0134045
Hospitalization	Population	ALL	F	1	90292165	C	T	0.831557	1	0.168443	....+.	6.4078e-05	-0.20441	0.051496	7.2016e-05	intronic	LRRC8D		rs4658329	.	.	RP5-943J3.1(Thyroid)|RP5-943J3.1(Whole_Blood)|RP5-943J3.1(Nerve_Tibial)|LRRC8C(Cells_Cultured_fibroblasts)|RP5-943J3.1(Adipose_Visceral_Omentum)|RP5-943J3.1(Adipose_Subcutaneous)	.	FALSE	90292165	90292165	1	0	0.168443	0.168443
Hospitalization	Tested	ALL	F	1	90292165	C	T	0.831717	1	0.168283	....+.	8.0376e-05	-0.20539	0.052085	8.0376e-05	intronic	LRRC8D		rs4658329	.	.	RP5-943J3.1(Thyroid)|RP5-943J3.1(Whole_Blood)|RP5-943J3.1(Nerve_Tibial)|LRRC8C(Cells_Cultured_fibroblasts)|RP5-943J3.1(Adipose_Visceral_Omentum)|RP5-943J3.1(Adipose_Subcutaneous)	.	FALSE	90292165	90292165	1	0	0.168283	0.168283
Susceptibility	Tested	AFR		1	90655995	G	T	0.0889885	0.98416	0.0889885	........+.....	1.9354e-06	0.58197	0.134183	1.4435e-05	intergenic	ZNF326;SNORD3G	dist=154903;dist=467312	rs4418579	.	.	.	.	FALSE	90650166	90655995	4	5829	0.0889532	0.0891154
Susceptibility	Tested	EUR	M	1	91390099	A	T	0.775431	0.99612	0.224569	........+....+	8.0658e-05	0.085856	0.021777	8.0658e-05	intronic	ZNF644		rs358696	.	.	.	.	FALSE	91390099	91390099	1	0	0.224569	0.224569
Severe	Population	ALL	M	1	91539782	A	G	0.431499	0.99394	0.431499	+...	9.0199e-05	-0.19981	0.051029	9.0199e-05	intergenic	ZNF644;HFM1	dist=51970;dist=186541	rs165311	.	.	.	.	FALSE	91539782	91539782	1	0	0.431499	0.431499
Hospitalization	Tested	ALL		1	91544756	G	T	0.136914	0.90737	0.136914	....++	4.0248e-05	-0.16163	0.039363	4.0248e-05	intergenic	ZNF644;HFM1	dist=56944;dist=181567	rs144814978	.	.	.	.	FALSE	91538194	91548338	10	10144	0.106962	0.136914
Hospitalization	Population	ALL		1	91547075	A	G	0.119447	0.99178	0.119447	....+.	1.2958e-05	-0.17003	0.038989	1.2958e-05	intergenic	ZNF644;HFM1	dist=59263;dist=179248	rs12092781	Body mass index (BMI)|Total cholesterol|Systolic blood pressure (SBP)|Triglycerides|Rheumatoid arthritis	.	.	.	FALSE	91538194	91553477	19	15283	0.108576	0.215069
Hospitalization	Population	EUR		1	91547075	A	G	0.118482	0.99178	0.118482	..+.+.	3.066e-05	-0.17443	0.041846	3.066e-05	intergenic	ZNF644;HFM1	dist=59263;dist=179248	rs12092781	Body mass index (BMI)|Total cholesterol|Systolic blood pressure (SBP)|Triglycerides|Rheumatoid arthritis	.	.	.	FALSE	91538194	91553477	15	15283	0.111889	0.139794
Hospitalization	Population	EUR	F	1	91548338	G	A	0.119285	0.99136	0.119285	.++.+.	5.3789e-06	-0.26998	0.064492	2.8352e-05	intergenic	ZNF644;HFM1	dist=60526;dist=177985	rs77510198	.	.	.	.	FALSE	91547075	91553477	5	6402	0.118371	0.119299
Hospitalization	Population	ALL	F	1	91548338	G	A	0.120322	0.99136	0.120322	.++...	1.0155e-05	-0.2486	0.05981	3.2313e-05	intergenic	ZNF644;HFM1	dist=60526;dist=177985	rs77510198	.	.	.	.	FALSE	91544325	91553477	6	9152	0.109166	0.12038
Hospitalization	Tested	EUR	F	1	91548338	G	A	0.118399	0.99136	0.118399	.++.+.	2.1612e-05	-0.26548	0.0655	5.0529e-05	intergenic	ZNF644;HFM1	dist=60526;dist=177985	rs77510198	.	.	.	.	FALSE	91547075	91549096	4	2021	0.117578	0.118413
Hospitalization	Tested	ALL	F	1	91548338	G	A	0.119683	0.99136	0.119683	.++...	3.3405e-05	-0.24468	0.060904	5.8811e-05	intergenic	ZNF644;HFM1	dist=60526;dist=177985	rs77510198	.	.	.	.	FALSE	91547075	91548338	3	1263	0.119683	0.119749
Susceptibility	Population	SAS		1	92145488	C	T	0.0614727	0.93586	0.0614727	......+.+.....	5.8108e-05	0.48356	0.121565	6.9567e-05	downstream	TGFBR3	dist=412	rs12032142	.	.	.	.	FALSE	92145488	92145488	1	0	0.0614727	0.0614727
Hospitalization	Positive	ALL	F	1	92156887	A	G	0.0139379	0.97751	0.0139379	....+.	1.045e-05	0.79774	0.194546	4.1224e-05	intronic	TGFBR3		rs71650461	.	.	.	.	FALSE	92156887	92164182	2	7295	0.0122472	0.0139379
Susceptibility	Population	AFR		1	92438296	G	A	0.0140487	0.8923	0.0140487	.......++....	1.54e-05	1.2387	0.302876	4.3146e-05	intronic	BRDT		rs116258142	.	.	.	.	FALSE	92438296	92859347	2	421051	0.0119425	0.0140487
Susceptibility	Population	nEUR		1	92499291	G	T	0.0227352	0.89821	0.0227352	........++....	6.0028e-06	0.50308	0.122089	3.7793e-05	intronic	EPHX4		rs114696970	.	.	.	.	FALSE	92499291	92499291	1	0	0.0227352	0.0227352
Severe	Tested	ALL	F	1	94104480	G	A	0.138042	0.99075	0.138042	...+	2.3965e-05	0.43055	0.101922	2.3965e-05	intronic	BCAR3		rs7553185	.	.	CCDC18-AS1(Thyroid)|CCDC18-AS1(Esophagus_Gastroesophageal_Junction)|CCDC18-AS1(Skin_Not_Sun_Exposed_Suprapubic)|CCDC18-AS1(Stomach)|GCLM(Brain_Nucleus_accumbens_basal_ganglia)|CCDC18-AS1(Artery_Coronary)|CCDC18-AS1(Muscle_Skeletal)|BCAR3(Muscle_Skeletal)|CCDC18-AS1(Esophagus_Mucosa)|BCAR3(Esophagus_Mucosa)|CCDC18-AS1(Heart_Atrial_Appendage)|DR1(Heart_Atrial_Appendage)|FNBP1L(Heart_Atrial_Appendage)|CCDC18-AS1(Brain_Caudate_basal_ganglia)|CCDC18-AS1(Whole_Blood)|CCDC18-AS1(Pituitary)|CCDC18-AS1(Artery_Tibial)|BCAR3(Artery_Tibial)|CCDC18-AS1(Nerve_Tibial)|CCDC18-AS1(Skin_Sun_Exposed_Lower_leg)|RP11-488P3.1(Skin_Sun_Exposed_Lower_leg)|CCDC18-AS1(Cells_Cultured_fibroblasts)|DR1(Cells_Cultured_fibroblasts)|FNBP1L(Cells_Cultured_fibroblasts)|BCAR3(Cells_Cultured_fibroblasts)|GCLM(Cells_Cultured_fibroblasts)|CCDC18-AS1(Colon_Sigmoid)|CCDC18-AS1(Artery_Aorta)|DR1(Artery_Aorta)|BCAR3(Artery_Aorta)|CCDC18-AS1(Brain_Frontal_Cortex_BA9)|CCDC18-AS1(Brain_Cerebellum)|CCDC18-AS1(Adipose_Visceral_Omentum)|RP11-488P3.1(Adipose_Visceral_Omentum)|CCDC18-AS1(Testis)|CCDC18-AS1(Adipose_Subcutaneous)|CCDC18-AS1(Esophagus_Muscularis)|CCDC18-AS1(Lung)|CCDC18-AS1(Breast_Mammary_Tissue)	.	FALSE	94088076	94106857	11	18781	0.136046	0.139945
Severe	Population	ALL	F	1	94104480	G	A	0.13741	0.99075	0.13741	...+	2.7758e-05	0.42307	0.100943	2.7758e-05	intronic	BCAR3		rs7553185	.	.	CCDC18-AS1(Thyroid)|CCDC18-AS1(Esophagus_Gastroesophageal_Junction)|CCDC18-AS1(Skin_Not_Sun_Exposed_Suprapubic)|CCDC18-AS1(Stomach)|GCLM(Brain_Nucleus_accumbens_basal_ganglia)|CCDC18-AS1(Artery_Coronary)|CCDC18-AS1(Muscle_Skeletal)|BCAR3(Muscle_Skeletal)|CCDC18-AS1(Esophagus_Mucosa)|BCAR3(Esophagus_Mucosa)|CCDC18-AS1(Heart_Atrial_Appendage)|DR1(Heart_Atrial_Appendage)|FNBP1L(Heart_Atrial_Appendage)|CCDC18-AS1(Brain_Caudate_basal_ganglia)|CCDC18-AS1(Whole_Blood)|CCDC18-AS1(Pituitary)|CCDC18-AS1(Artery_Tibial)|BCAR3(Artery_Tibial)|CCDC18-AS1(Nerve_Tibial)|CCDC18-AS1(Skin_Sun_Exposed_Lower_leg)|RP11-488P3.1(Skin_Sun_Exposed_Lower_leg)|CCDC18-AS1(Cells_Cultured_fibroblasts)|DR1(Cells_Cultured_fibroblasts)|FNBP1L(Cells_Cultured_fibroblasts)|BCAR3(Cells_Cultured_fibroblasts)|GCLM(Cells_Cultured_fibroblasts)|CCDC18-AS1(Colon_Sigmoid)|CCDC18-AS1(Artery_Aorta)|DR1(Artery_Aorta)|BCAR3(Artery_Aorta)|CCDC18-AS1(Brain_Frontal_Cortex_BA9)|CCDC18-AS1(Brain_Cerebellum)|CCDC18-AS1(Adipose_Visceral_Omentum)|RP11-488P3.1(Adipose_Visceral_Omentum)|CCDC18-AS1(Testis)|CCDC18-AS1(Adipose_Subcutaneous)|CCDC18-AS1(Esophagus_Muscularis)|CCDC18-AS1(Lung)|CCDC18-AS1(Breast_Mammary_Tissue)	.	FALSE	94088076	94106857	9	18781	0.135683	0.139032
Severe	Positive	ALL	F	1	94104480	G	A	0.139923	0.99075	0.139923	...+	4.9925e-05	0.42847	0.10564	4.9925e-05	intronic	BCAR3		rs7553185	.	.	CCDC18-AS1(Thyroid)|CCDC18-AS1(Esophagus_Gastroesophageal_Junction)|CCDC18-AS1(Skin_Not_Sun_Exposed_Suprapubic)|CCDC18-AS1(Stomach)|GCLM(Brain_Nucleus_accumbens_basal_ganglia)|CCDC18-AS1(Artery_Coronary)|CCDC18-AS1(Muscle_Skeletal)|BCAR3(Muscle_Skeletal)|CCDC18-AS1(Esophagus_Mucosa)|BCAR3(Esophagus_Mucosa)|CCDC18-AS1(Heart_Atrial_Appendage)|DR1(Heart_Atrial_Appendage)|FNBP1L(Heart_Atrial_Appendage)|CCDC18-AS1(Brain_Caudate_basal_ganglia)|CCDC18-AS1(Whole_Blood)|CCDC18-AS1(Pituitary)|CCDC18-AS1(Artery_Tibial)|BCAR3(Artery_Tibial)|CCDC18-AS1(Nerve_Tibial)|CCDC18-AS1(Skin_Sun_Exposed_Lower_leg)|RP11-488P3.1(Skin_Sun_Exposed_Lower_leg)|CCDC18-AS1(Cells_Cultured_fibroblasts)|DR1(Cells_Cultured_fibroblasts)|FNBP1L(Cells_Cultured_fibroblasts)|BCAR3(Cells_Cultured_fibroblasts)|GCLM(Cells_Cultured_fibroblasts)|CCDC18-AS1(Colon_Sigmoid)|CCDC18-AS1(Artery_Aorta)|DR1(Artery_Aorta)|BCAR3(Artery_Aorta)|CCDC18-AS1(Brain_Frontal_Cortex_BA9)|CCDC18-AS1(Brain_Cerebellum)|CCDC18-AS1(Adipose_Visceral_Omentum)|RP11-488P3.1(Adipose_Visceral_Omentum)|CCDC18-AS1(Testis)|CCDC18-AS1(Adipose_Subcutaneous)|CCDC18-AS1(Esophagus_Muscularis)|CCDC18-AS1(Lung)|CCDC18-AS1(Breast_Mammary_Tissue)	.	FALSE	94104480	94104480	1	0	0.139923	0.139923
Death	Population	ALL		1	94987788	T	G	0.0137097	1	0.0137097	.....+	3.8508e-05	0.8142	0.1978	3.8508e-05	intergenic	ABCD3;F3	dist=3569;dist=6941	rs112617645	.	.	.	.	FALSE	94987788	94987788	1	0	0.0137097	0.0137097
Severe	Population	ALL	M	1	94987788	T	G	0.0137702	1	0.0137702	...+	3.9397e-05	0.96422	0.234546	3.9397e-05	intergenic	ABCD3;F3	dist=3569;dist=6941	rs112617645	.	.	.	.	FALSE	94987788	94987788	1	0	0.0137702	0.0137702
Severe	Population	EUR	M	1	94987788	T	G	0.0143534	1	0.0143534	...+	9.2011e-05	0.92017	0.235291	9.2011e-05	intergenic	ABCD3;F3	dist=3569;dist=6941	rs112617645	.	.	.	.	FALSE	94987788	94987788	1	0	0.0143534	0.0143534
Death	Positive	EUR		1	95550543	C	T	0.0350582	0.97997	0.0350582	...+..	5.9398e-05	0.55899	0.139219	5.9398e-05	intergenic	ALG14;TLCD4	dist=12036;dist=7530	rs12402653	Triglycerides	.	SLC44A3(Skin_Sun_Exposed_Lower_leg)	.	FALSE	95550543	95550543	1	0	0.0350582	0.0350582
Susceptibility	Tested	AFR		1	95824857	T	G	0.049266	0.88219	0.049266	........+..+..	6.7273e-05	0.71854	0.180279	6.7273e-05	intergenic	LINC01650;LINC01761	dist=7194;dist=115436	rs74104868	.	.	.	.	FALSE	95824857	95828525	2	3668	0.049266	0.117758
Susceptibility	Population	AFR		1	96491054	A	G	0.0706044	0.85227	0.0706044	.......++....	4.1507e-06	0.57417	0.129269	8.9269e-06	intergenic	LINC02790;LINC01787	dist=2618;dist=228571	rs74105816	.	.	.	.	FALSE	96483278	96569871	11	86593	0.0706044	0.0809496
Susceptibility	Population	nEUR		1	96491054	A	G	0.0244272	0.85227	0.0244272	........+.....	4.7112e-06	0.49833	0.115079	1.489e-05	intergenic	LINC02790;LINC01787	dist=2618;dist=228571	rs74105816	.	.	.	.	FALSE	96491054	96569871	8	78817	0.0244272	0.0265243
Susceptibility	Tested	nEUR		1	96686194	G	C	0.450764	0.99646	0.450764	........+.....	4.4194e-05	0.16593	0.040625	4.4194e-05	intergenic	LINC02790;LINC01787	dist=197758;dist=33431	rs3903884	.	.	.	.	FALSE	96686194	96689536	4	3342	0.439211	0.482573
Susceptibility	Population	SAS		1	98615074	G	C	0.541431	0.9998	0.458569	........++....	8.826e-05	0.20582	0.052496	8.826e-05	intergenic	MIR137HG;LINC01776	dist=99825;dist=61193	rs355361	Waist hip ratio|Chronic kidney disease|HOMA-IR|Obesity with early age of onset (age >2)|Fasting insulin|HDL cholesterol	.	.	.	FALSE	98615074	98616538	5	1464	0.458569	0.458573
Hospitalization	Population	EUR		1	101937849	G	A	0.0144602	0.949	0.0144602	.+..+.	2.7827e-05	0.49248	0.117522	2.7827e-05	intergenic	LINC01307;OLFM3	dist=94980;dist=330267	rs72723684	.	.	.	.	FALSE	101937849	101986022	4	48173	0.0139679	0.0144602
Hospitalization	Tested	EUR		1	101937849	G	A	0.0145196	0.949	0.0145196	.+..+.	3.2136e-05	0.4888	0.117562	3.2136e-05	intergenic	LINC01307;OLFM3	dist=94980;dist=330267	rs72723684	.	.	.	.	FALSE	101937849	101937849	1	0	0.0145196	0.0145196
Susceptibility	Population	AFR		1	102030283	G	A	0.111974	0.96884	0.111974	.....+.+.....	1.6367e-05	0.40031	0.101359	7.8332e-05	intergenic	LINC01307;OLFM3	dist=187414;dist=237833	rs1688590	.	.	.	.	FALSE	102030283	102030283	1	0	0.111974	0.111974
Susceptibility	Tested	EUR	M	1	102691628	C	A	0.0628376	0.96159	0.0628376	........+.....	3.9312e-05	0.15606	0.037957	3.9312e-05	intergenic	OLFM3;COL11A1	dist=228838;dist=650395	rs17492056	.	.	.	.	FALSE	102691628	102691628	1	0	0.0628376	0.0628376
Susceptibility	Population	EUR	M	1	102996034	C	T	0.0127577	1	0.0127577	.......++.....	1.5374e-05	0.31484	0.075083	2.7497e-05	intergenic	OLFM3;COL11A1	dist=533244;dist=345989	rs72725317	.	.	.	.	FALSE	102691628	103083074	3	391446	0.011898	0.0628147
Susceptibility	Population	ALL	M	1	102996034	C	T	0.0122013	1	0.0122013	.......+......	2.6023e-05	0.30983	0.074112	2.9079e-05	intergenic	OLFM3;COL11A1	dist=533244;dist=345989	rs72725317	.	.	.	.	FALSE	102996034	103083074	2	87040	0.0113742	0.0122013
Susceptibility	Tested	nEUR		1	103299921	A	G	0.299007	0.99404	0.299007	.......+.+.+..	4.7495e-06	-0.20199	0.044145	4.7495e-06	intergenic	OLFM3;COL11A1	dist=837131;dist=42102	rs1241171	.	.	.	.	FALSE	103245579	103299921	3	54342	0.126323	0.299007
Susceptibility	Population	nEUR		1	103306477	C	T	0.268671	0.99373	0.268671	.......+.+....	6.0636e-06	-0.17494	0.038668	6.0636e-06	intergenic	OLFM3;COL11A1	dist=843687;dist=35546	rs1241200	.	.	.	.	FALSE	103245579	103338133	32	92554	0.131505	0.315079
Susceptibility	Population	SAS		1	104736156	A	C	0.293262	0.98784	0.293262	.....+........	5.4355e-05	-0.2402	0.059514	5.4355e-05	intergenic	LOC100129138;LINC01676	dist=116463;dist=1396160	rs7532317	Triglycerides|HOMA-IR	.	RP11-364B6.2(Thyroid)|RP11-364B6.2(Prostate)|RP11-364B6.2(Pituitary)|RP11-364B6.2(Artery_Aorta)|RP11-364B6.2(Ovary)|RP11-364B6.2(Brain_Cerebellum)	.	FALSE	104736011	104736184	4	173	0.290904	0.293262
Hospitalization	Tested	nEUR		1	104962507	A	T	0.0160728	0.85841	0.0160728	..++.	1.1389e-05	1.3462	0.320037	2.5935e-05	intergenic	LOC100129138;LINC01676	dist=342814;dist=1169809	rs59758565	.	.	.	.	FALSE	104962507	104962507	1	0	0.0160728	0.0160728
Hospitalization	Population	nEUR		1	104962507	A	T	0.0155789	0.85841	0.0155789	..++.	5.0626e-05	1.2656	0.312283	5.0626e-05	intergenic	LOC100129138;LINC01676	dist=342814;dist=1169809	rs59758565	.	.	.	.	FALSE	104962507	104962507	1	0	0.0155789	0.0155789
Susceptibility	Tested	SAS		1	104966872	C	A	0.110243	0.94618	0.110243	.........+...+	2.1677e-05	0.47391	0.111589	2.1677e-05	intergenic	LOC100129138;LINC01676	dist=347179;dist=1165444	rs72685414	.	Cocaine dependence	.	.	FALSE	104736011	104966872	5	230861	0.110243	0.289246
Susceptibility	Population	ALL		1	107739812	G	A	0.939561	0.98633	0.0604394	........++....	3.2828e-06	-0.10427	0.0233121	7.721e-06	intronic	NTNG1		rs4322256	Serum ratio of (gamma-glutamylglutamate)/(quinate)|Serum creatinine	.	.	.	FALSE	107739812	107761760	14	21948	0.0596203	0.0643164
Susceptibility	Tested	ALL		1	107739812	G	A	0.938346	0.98633	0.0616537	........++....	9.8241e-06	-0.11265	0.0254798	9.8241e-06	intronic	NTNG1		rs4322256	Serum ratio of (gamma-glutamylglutamate)/(quinate)|Serum creatinine	.	.	.	FALSE	107731405	107761007	16	29602	0.0582291	0.0656548
Hospitalization	Population	ALL	F	1	107997627	G	C	0.399964	0.98868	0.399964	....+.	6.7286e-05	0.15947	0.04001	6.7286e-05	intronic	NTNG1		rs625926	.	.	NTNG1(Colon_Transverse)	.	FALSE	107997627	108001507	4	3880	0.395101	0.401025
Susceptibility	Population	EUR	F	1	108027807	G	A	0.0793806	1	0.0793806	.....++.......	1.462e-05	0.11313	0.028875	8.9275e-05	downstream	NTNG1	dist=262	rs12132099	.	.	.	VAV3	FALSE	108027807	108035656	2	7849	0.0793806	0.0798579
Susceptibility	Tested	ALL	M	1	109612391	A	G	0.0202457	0.89289	0.0202457	........+.....	9.2778e-05	-0.25453	0.065118	9.2778e-05	intronic	TAF13		rs190465568	.	.	AMIGO1(Esophagus_Mucosa)|CSF1(Brain_Caudate_basal_ganglia)|RP5-1065J22.8(Nerve_Tibial)|STXBP3(Cells_Cultured_fibroblasts)|AMIGO1(Breast_Mammary_Tissue)	.	FALSE	109612391	109612391	1	0	0.0202457	0.0202457
Susceptibility	Tested	nEUR		1	110658720	C	CT	0.115721	0.96256	0.115721	........+.....	6.3893e-05	-0.2711	0.067809	6.3893e-05	intergenic	UBL4B;SLC6A17	dist=2152;dist=34395	rs541610738	.	.	.	.	FALSE	110658720	110658720	1	0	0.115721	0.115721
Hospitalization	Positive	ALL		1	111148080	C	A	0.0944003	0.98363	0.0944003	.+..+.	4.5156e-05	-0.20927	0.051972	5.6572e-05	UTR5	KCNA2	NM_004974:c.-676G>T;NM_001204269:c.-676G>T	rs3887820	Autism|Obesity with early age of onset (age >2)|Cystatin C in serum|Autism with verbal ability	.	KCNA2(Thyroid)|KCNA2(Muscle_Skeletal)|KCNA2(Esophagus_Mucosa)|KCNA2(Heart_Atrial_Appendage)|KCNA2(Artery_Tibial)|KCNA2(Skin_Sun_Exposed_Lower_leg)|KCNA2(Artery_Aorta)|KCNA2(Adipose_Subcutaneous)|KCNA2(Pancreas)|KCNA2(Esophagus_Muscularis)|KCNA2(Breast_Mammary_Tissue)	C1ORF162|KCNC4|DRAM2	FALSE	111148080	111148822	2	742	0.0944003	0.0956737
Susceptibility	Tested	SAS		1	111439544	C	T	0.120429	0.99549	0.120429	........+....+	3.1193e-05	0.40679	0.097679	3.1193e-05	intronic	CD53		rs10494124	Birth weight|Serum creatinine|Chronic kidney disease|HDL cholesterol|Transmission distortion	.	RP11-96K19.4(Cells_EBV-transformed_lymphocytes)|RP11-96K19.4(Lung)	CD53|LRIF1	FALSE	111432041	111448651	4	16610	0.117914	0.120773
Death	Tested	ALL		1	112270899	C	T	0.31621	0.99108	0.31621	+.....	7.7588e-05	0.18502	0.046821	7.7588e-05	intronic	INKA2		rs11102328	.	.	FAM212B-AS1(Thyroid)|FAM212B-AS1(Brain_Cerebellar_Hemisphere)	.	FALSE	112270899	112270899	1	0	0.31621	0.31621
Susceptibility	Tested	nEUR		1	112675912	C	G	0.0301542	0.82669	0.0301542	.......++.....	2.056e-06	-0.55167	0.129167	1.9466e-05	intergenic	LINC01750;CTTNBP2NL	dist=134449;dist=262924	rs148615626	.	.	.	.	FALSE	112659304	112679413	5	20109	0.0301542	0.0371901
Susceptibility	Population	nEUR		1	112675912	C	G	0.0305554	0.82669	0.0305554	.......++.....	6.8728e-05	-0.43791	0.110425	7.3182e-05	intergenic	LINC01750;CTTNBP2NL	dist=134449;dist=262924	rs148615626	.	.	.	.	FALSE	112675912	112675912	1	0	0.0305554	0.0305554
Susceptibility	Population	EUR	M	1	112935561	C	A	0.0302431	0.93135	0.0302431	........+.....	7.3278e-06	0.22504	0.050189	7.3278e-06	intergenic	LINC01750;CTTNBP2NL	dist=394098;dist=3275	rs146092491	.	.	.	.	FALSE	112935561	112935561	1	0	0.0302431	0.0302431
Severe	Population	EUR		1	113299450	G	A	0.0344958	0.88828	0.0344958	..++	3.8786e-05	0.52654	0.127969	3.8786e-05	intergenic	TAFA3;LINC01356	dist=29594;dist=63341	rs573112489	.	.	.	.	FALSE	113299450	113299450	1	0	0.0344958	0.0344958
Severe	Population	ALL		1	113299450	G	A	0.0331851	0.88828	0.0331851	..++	5.1255e-05	0.50579	0.124891	5.1255e-05	intergenic	TAFA3;LINC01356	dist=29594;dist=63341	rs573112489	.	.	.	.	FALSE	113299450	113299450	1	0	0.0331851	0.0331851
Severe	Tested	ALL	F	1	113417879	GAA	G	0.556782	0.979	0.443218	...+	2.1806e-05	-0.29944	0.07053	2.1806e-05	intergenic	LINC01356;MIR11399	dist=24615;dist=6791	rs199770043	.	.	.	.	FALSE	113417879	113753809	4	335930	0.442194	0.448908
Severe	Positive	ALL	F	1	113417879	GAA	G	0.556577	0.979	0.443423	...+	3.1148e-05	-0.31062	0.07458	3.1148e-05	intergenic	LINC01356;MIR11399	dist=24615;dist=6791	rs199770043	.	.	.	.	FALSE	113417879	113427679	3	9800	0.442194	0.448932
Severe	Population	ALL	F	1	113424469	A	G	0.558456	0.98416	0.441544	...+	2.6382e-05	-0.29493	0.070178	2.6382e-05	upstream	MIR11399	dist=203	rs2996295	Diastolic blood pressure (DBP)|Refractive error|Systolic blood pressure (SBP)|Eye color|Sporadic Creutzfeldt-Jakob disease|Coronary artery disease (CAD)	.	SLC16A1(Heart_Left_Ventricle)|SLC16A1-AS1(Heart_Left_Ventricle)|SLC16A1(Thyroid)|SLC16A1-AS1(Esophagus_Gastroesophageal_Junction)|SLC16A1(Skin_Not_Sun_Exposed_Suprapubic)|SLC16A1-AS1(Heart_Atrial_Appendage)|SLC16A1-AS1(Whole_Blood)|SLC16A1(Artery_Tibial)|SLC16A1-AS1(Nerve_Tibial)|LINC01356(Skin_Sun_Exposed_Lower_leg)|SLC16A1(Skin_Sun_Exposed_Lower_leg)|RP11-31F15.2(Spleen)|SLC16A1(Adipose_Visceral_Omentum)|SLC16A1(Testis)|SLC16A1(Esophagus_Muscularis)|SLC16A1-AS1(Esophagus_Muscularis)|SLC16A1(Breast_Mammary_Tissue)	LRIG2|SLC16A1|PTPN22	FALSE	113417879	113753809	5	335930	0.441544	0.44801
Severe	Positive	EUR	F	1	113427679	G	C	0.538296	0.98629	0.461704	...+	5.8542e-05	-0.31321	0.077939	5.8542e-05	intergenic	MIR11399;SLC16A1	dist=2928;dist=26791	rs10857979	Diastolic blood pressure (DBP)|Refractive error|Systolic blood pressure (SBP)|Adiponectin levels	.	SLC16A1(Heart_Left_Ventricle)|SLC16A1-AS1(Heart_Left_Ventricle)|SLC16A1-AS1(Esophagus_Gastroesophageal_Junction)|SLC16A1(Skin_Not_Sun_Exposed_Suprapubic)|SLC16A1-AS1(Heart_Atrial_Appendage)|SLC16A1-AS1(Whole_Blood)|SLC16A1(Artery_Tibial)|SLC16A1-AS1(Nerve_Tibial)|LINC01356(Skin_Sun_Exposed_Lower_leg)|SLC16A1(Skin_Sun_Exposed_Lower_leg)|RP11-31F15.2(Spleen)|SLC16A1(Adipose_Visceral_Omentum)|SLC16A1(Testis)|RP11-389O22.5(Testis)|SLC16A1(Esophagus_Muscularis)|SLC16A1-AS1(Esophagus_Muscularis)|SLC16A1(Breast_Mammary_Tissue)	LRIG2	FALSE	113424469	113427679	2	3210	0.454392	0.461704
Hospitalization	Tested	nEUR		1	113660210	A	ATTC	0.0108318	0.85889	0.0108318	...+.	7.7252e-05	2.0201	0.511048	7.7252e-05	intronic	LRIG2		rs34656473	.	.	.	.	FALSE	113660210	113660210	1	0	0.0108318	0.0108318
Severe	Population	EUR	F	1	113753809	G	A	0.450904	0.84261	0.450904	...+	1.38e-05	-0.34458	0.079269	1.38e-05	intergenic	LOC643441;MAGI3	dist=4934;dist=179328	rs59925264	.	.	.	.	FALSE	113424469	113753809	3	329340	0.44872	0.455471
Severe	Tested	EUR	F	1	113753809	G	A	0.449943	0.84261	0.449943	...+	1.9411e-05	-0.34267	0.080221	1.9411e-05	intergenic	LOC643441;MAGI3	dist=4934;dist=179328	rs59925264	.	.	.	.	FALSE	113424469	113753809	3	329340	0.449696	0.456731
Hospitalization	Population	nEUR		1	115225269	A	G	0.0232513	0.96582	0.0232513	...+.	3.298e-05	1.2404	0.298759	3.298e-05	intronic	AMPD1		rs55918151	.	.	.	.	FALSE	115225216	115225269	2	53	0.0110756	0.0232513
Hospitalization	Tested	nEUR		1	115225269	A	G	0.0243492	0.96582	0.0243492	...+.	5.4032e-05	1.1822	0.292813	5.4032e-05	intronic	AMPD1		rs55918151	.	.	.	.	FALSE	115225238	115225269	4	31	0.0139843	0.0243492
Susceptibility	Population	nEUR		1	116216883	TCTC	T	0.0119921	0.82317	0.0119921	+.....+......+	3.9045e-05	0.6792	0.165132	3.9045e-05	intronic	VANGL1		rs149690479	.	.	.	.	FALSE	116216883	116216883	1	0	0.0119921	0.0119921
Hospitalization	Positive	EUR	M	1	116509940	A	T	0.026494	0.95298	0.026494	..+...	1.4302e-05	0.56495	0.130197	1.4302e-05	ncRNA_intronic	LOC101928977		rs116184113	.	.	.	.	FALSE	116410054	116706744	4	296690	0.0261207	0.0296513
Hospitalization	Tested	ALL	M	1	116509940	A	T	0.025586	0.95298	0.025586	..+...	2.3502e-05	0.47347	0.112221	2.4533e-05	ncRNA_intronic	LOC101928977		rs116184113	.	.	.	.	FALSE	116509940	116706744	4	196804	0.025586	0.0284168
Hospitalization	Tested	EUR	M	1	116509940	A	T	0.0267933	0.95298	0.0267933	..+...	3.3195e-05	0.4714	0.113581	3.3195e-05	ncRNA_intronic	LOC101928977		rs116184113	.	.	.	.	FALSE	116509940	116682482	3	172542	0.0267933	0.0298818
Hospitalization	Population	EUR	M	1	116682482	T	C	0.0293092	1	0.0293092	..+...	2.5364e-05	0.43976	0.104417	2.5364e-05	intergenic	MAB21L3;ATP1A1	dist=4621;dist=233384	rs115851490	.	.	ATP1A1-AS1(Heart_Left_Ventricle)	.	FALSE	116509940	116682482	3	172542	0.0265264	0.0293092
Hospitalization	Population	ALL	M	1	116706744	A	C	0.028009	0.93165	0.028009	.+....	1.3954e-05	0.46736	0.107572	1.3954e-05	intergenic	MAB21L3;ATP1A1	dist=28883;dist=209122	rs116410637	.	.	.	.	FALSE	116509940	116706744	5	196804	0.0253806	0.0423953
Hospitalization	Population	ALL	F	1	116711972	C	T	0.443929	0.96552	0.443929	....++	1.4363e-05	-0.17597	0.040563	1.4363e-05	intergenic	MAB21L3;ATP1A1	dist=34111;dist=203894	rs7521356	Serum ratio of (benzoate)/(sebacate (decanedioate))	.	.	.	FALSE	116711972	116711972	1	0	0.443929	0.443929
Hospitalization	Tested	ALL	F	1	116711972	C	T	0.442107	0.96552	0.442107	....+.	4.3704e-05	-0.16796	0.041097	4.3704e-05	intergenic	MAB21L3;ATP1A1	dist=34111;dist=203894	rs7521356	Serum ratio of (benzoate)/(sebacate (decanedioate))	.	.	.	FALSE	116711972	116711972	1	0	0.442107	0.442107
Hospitalization	Population	EUR	F	1	116711972	C	T	0.435964	0.96552	0.435964	....++	5.3498e-05	-0.1716	0.042479	5.3498e-05	intergenic	MAB21L3;ATP1A1	dist=34111;dist=203894	rs7521356	Serum ratio of (benzoate)/(sebacate (decanedioate))	.	.	.	FALSE	116711972	116711972	1	0	0.435964	0.435964
Susceptibility	Population	ALL		1	116718023	A	G	0.545441	0.99041	0.454559	....+...+.....	9.6828e-05	-0.043015	0.011034	9.6828e-05	intergenic	MAB21L3;ATP1A1	dist=40162;dist=197843	rs2208363	Parkinson's disease|Total cholesterol|Serum ratio of (adrenate (22:4n6))/(dihomo-linoleate (20:2n6))|Severe diabetic retinopathy|HDL cholesterol|LDL cholesterol|2 hour glucose	.	.	SLC22A15	FALSE	116718023	116718023	1	0	0.454559	0.454559
Severe	Population	EUR		1	116817968	C	G	0.0109638	0.91977	0.0109638	.++.	2.4511e-06	1.0195	0.232983	1.2089e-05	intergenic	MAB21L3;ATP1A1	dist=140107;dist=97898	rs72693762	.	.	.	.	FALSE	116817968	116817968	1	0	0.0109638	0.0109638
Severe	Population	ALL		1	116817968	C	G	0.010759	0.91977	0.010759	.++.	3.8219e-06	0.93104	0.222232	2.7956e-05	intergenic	MAB21L3;ATP1A1	dist=140107;dist=97898	rs72693762	.	.	.	.	FALSE	116817968	116817968	1	0	0.010759	0.010759
Susceptibility	Population	AFR		1	117970748	T	G	0.304585	0.90996	0.304585	.......+.....	5.5545e-06	-0.29179	0.070577	3.5583e-05	intronic	MAN1A2		rs10801959	.	.	.	.	FALSE	117906698	117985474	8	78776	0.243959	0.304585
Hospitalization	Tested	ALL	F	1	118727138	C	T	0.0508808	0.98848	0.0508808	....+.	2.5152e-05	0.38036	0.090274	2.5152e-05	intronic	SPAG17		rs72631731	.	.	WDR3(Thyroid)|SPAG17(Thyroid)|WDR3(Muscle_Skeletal)|WDR3(Esophagus_Mucosa)|SPAG17(Esophagus_Mucosa)|SPAG17(Pituitary)|WDR3(Artery_Tibial)|SPAG17(Nerve_Tibial)|SPAG17(Skin_Sun_Exposed_Lower_leg)|WDR3(Colon_Sigmoid)|WDR3(Adipose_Subcutaneous)|SPAG17(Pancreas)|WDR3(Esophagus_Muscularis)	.	FALSE	118534338	118751035	45	216697	0.0474504	0.059873
Susceptibility	Tested	AFR		1	119390123	C	T	0.0112324	0.92759	0.0112324	........+.....	3.0736e-05	1.4844	0.3591	3.5708e-05	intergenic	SPAG17;TBX15	dist=662272;dist=35547	rs189469397	.	.	.	.	FALSE	119390123	120238582	2	848459	0.0112324	0.0122394
Hospitalization	Tested	ALL	M	1	119569768	C	T	0.140313	0.99697	0.140313	....+.	2.5739e-05	0.2014	0.047858	2.5739e-05	intergenic	LOC105378933;WARS2	dist=25740;dist=4071	rs34435680	.	.	WARS2(Heart_Left_Ventricle)|WARS2(Thyroid)|WARS2(Esophagus_Gastroesophageal_Junction)|WARS2(Skin_Not_Sun_Exposed_Suprapubic)|WARS2(Brain_Amygdala)|WARS2(Brain_Nucleus_accumbens_basal_ganglia)|WARS2(Muscle_Skeletal)|WARS2(Esophagus_Mucosa)|WARS2(Heart_Atrial_Appendage)|WARS2(Pituitary)|TBX15(Artery_Tibial)|WARS2(Artery_Tibial)|WARS2(Nerve_Tibial)|WARS2(Skin_Sun_Exposed_Lower_leg)|WARS2(Cells_Cultured_fibroblasts)|WARS2(Brain_Spinal_cord_cervical_c-1)|WARS2(Artery_Aorta)|WARS2(Brain_Cerebellar_Hemisphere)|WARS2(Brain_Cerebellum)|WARS2(Adipose_Visceral_Omentum)|TBX15(Adipose_Subcutaneous)|WARS2(Adipose_Subcutaneous)|WARS2(Esophagus_Muscularis)|WARS2(Colon_Transverse)|TBX15(Lung)|WARS2(Lung)|WARS2(Breast_Mammary_Tissue)	.	FALSE	119569768	119569768	1	0	0.140313	0.140313
Hospitalization	Positive	ALL	M	1	119569768	C	T	0.140246	0.99697	0.140246	....+.	2.8112e-05	0.23158	0.055293	2.8112e-05	intergenic	LOC105378933;WARS2	dist=25740;dist=4071	rs34435680	.	.	WARS2(Heart_Left_Ventricle)|WARS2(Thyroid)|WARS2(Esophagus_Gastroesophageal_Junction)|WARS2(Skin_Not_Sun_Exposed_Suprapubic)|WARS2(Brain_Amygdala)|WARS2(Brain_Nucleus_accumbens_basal_ganglia)|WARS2(Muscle_Skeletal)|WARS2(Esophagus_Mucosa)|WARS2(Heart_Atrial_Appendage)|WARS2(Pituitary)|TBX15(Artery_Tibial)|WARS2(Artery_Tibial)|WARS2(Nerve_Tibial)|WARS2(Skin_Sun_Exposed_Lower_leg)|WARS2(Cells_Cultured_fibroblasts)|WARS2(Brain_Spinal_cord_cervical_c-1)|WARS2(Artery_Aorta)|WARS2(Brain_Cerebellar_Hemisphere)|WARS2(Brain_Cerebellum)|WARS2(Adipose_Visceral_Omentum)|TBX15(Adipose_Subcutaneous)|WARS2(Adipose_Subcutaneous)|WARS2(Esophagus_Muscularis)|WARS2(Colon_Transverse)|TBX15(Lung)|WARS2(Lung)|WARS2(Breast_Mammary_Tissue)	.	FALSE	119539609	119604260	8	64651	0.131771	0.140246
Susceptibility	Population	ALL		1	120341256	G	A	0.088946	0.91828	0.088946	........+.....	6.2431e-05	-0.081468	0.0203494	6.2431e-05	intronic	REG4		rs71672737	.	.	PHGDH(Esophagus_Mucosa)|HMGCS2(Esophagus_Mucosa)|PHGDH(Testis)	.	FALSE	120341256	120341256	1	0	0.088946	0.088946
Hospitalization	Positive	ALL	M	1	146686034	CA	C	0.970466	0.81927	0.0295336	....+.	3.0594e-05	0.52521	0.125979	3.0594e-05	intronic	CHD1L;FMO5;NBPF19		rs11339668	.	.	.	.	FALSE	146686034	146686034	1	0	0.0295336	0.0295336
Hospitalization	Tested	nEUR		1	146720934	T	C	0.203659	0.99901	0.203659	...+.	2.6702e-05	0.40679	0.096856	2.6702e-05	intronic	CHD1L;NBPF19		rs12060046	.	.	RP11-337C18.8(Heart_Left_Ventricle)|CHD1L(Heart_Left_Ventricle)|LINC00624(Heart_Left_Ventricle)|RP11-337C18.8(Brain_Putamen_basal_ganglia)|RP11-337C18.8(Thyroid)|PDIA3P1(Thyroid)|CCT8P1(Thyroid)|CHD1L(Thyroid)|FMO5(Thyroid)|LINC00624(Thyroid)|RP11-337C18.8(Esophagus_Gastroesophageal_Junction)|PDIA3P1(Esophagus_Gastroesophageal_Junction)|LINC00624(Esophagus_Gastroesophageal_Junction)|LINC00624(Liver)|LINC00624(Small_Intestine_Terminal_Ileum)|PRKAB2(Skin_Not_Sun_Exposed_Suprapubic)|RPL7AP15(Skin_Not_Sun_Exposed_Suprapubic)|CHD1L(Skin_Not_Sun_Exposed_Suprapubic)|LINC00624(Skin_Not_Sun_Exposed_Suprapubic)|RP11-337C18.8(Prostate)|PDIA3P1(Prostate)|LINC00624(Prostate)|CHD1L(Stomach)|LINC00624(Stomach)|LINC00624(Kidney_Cortex)|RP11-337C18.8(Brain_Nucleus_accumbens_basal_ganglia)|LINC00624(Brain_Nucleus_accumbens_basal_ganglia)|RP11-337C18.8(Brain_Cortex)|LINC00624(Brain_Cortex)|PRKAB2(Muscle_Skeletal)|RP11-337C18.8(Muscle_Skeletal)|CHD1L(Muscle_Skeletal)|FMO5(Muscle_Skeletal)|LINC00624(Muscle_Skeletal)|PRKAB2(Esophagus_Mucosa)|RP11-337C18.8(Esophagus_Mucosa)|CHD1L(Esophagus_Mucosa)|LINC00624(Esophagus_Mucosa)|RP11-337C18.8(Heart_Atrial_Appendage)|LINC00624(Heart_Atrial_Appendage)|RP11-337C18.8(Brain_Hypothalamus)|RP11-337C18.8(Brain_Caudate_basal_ganglia)|NBPF12(Whole_Blood)|PRKAB2(Whole_Blood)|CHD1L(Whole_Blood)|RP11-337C18.8(Pituitary)|CHD1L(Pituitary)|LINC00624(Pituitary)|PRKAB2(Artery_Tibial)|RP11-337C18.8(Artery_Tibial)|PDIA3P1(Artery_Tibial)|LINC00624(Artery_Tibial)|RP11-337C18.8(Adrenal_Gland)|PDIA3P1(Adrenal_Gland)|LINC00624(Adrenal_Gland)|RP11-337C18.8(Uterus)|PRKAB2(Nerve_Tibial)|RP11-337C18.8(Nerve_Tibial)|PDIA3P1(Nerve_Tibial)|LINC00624(Nerve_Tibial)|NBPF13P(Skin_Sun_Exposed_Lower_leg)|PRKAB2(Skin_Sun_Exposed_Lower_leg)|RPL7AP15(Skin_Sun_Exposed_Lower_leg)|CHD1L(Skin_Sun_Exposed_Lower_leg)|LINC00624(Skin_Sun_Exposed_Lower_leg)|RP11-337C18.8(Brain_Hippocampus)|LINC00624(Cells_EBV-transformed_lymphocytes)|RP11-337C18.8(Cells_Cultured_fibroblasts)|CHD1L(Cells_Cultured_fibroblasts)|FMO5(Cells_Cultured_fibroblasts)|LINC00624(Cells_Cultured_fibroblasts)|RP11-325P15.2(Minor_Salivary_Gland)|LINC00624(Minor_Salivary_Gland)|LINC00624(Colon_Sigmoid)|RP11-337C18.8(Brain_Anterior_cingulate_cortex_BA24)|RP11-337C18.8(Artery_Aorta)|PDIA3P1(Artery_Aorta)|CCT8P1(Artery_Aorta)|FMO5(Artery_Aorta)|LINC00624(Artery_Aorta)|LINC00624(Spleen)|CHD1L(Brain_Cerebellar_Hemisphere)|LINC00624(Brain_Cerebellar_Hemisphere)|RP11-337C18.8(Ovary)|LINC00624(Ovary)|RP11-325P15.1(Brain_Cerebellum)|NBPF13P(Brain_Cerebellum)|PRKAB2(Brain_Cerebellum)|PDIA3P1(Brain_Cerebellum)|CHD1L(Brain_Cerebellum)|LINC00624(Brain_Cerebellum)|LINC00624(Vagina)|RP11-337C18.8(Adipose_Visceral_Omentum)|PDIA3P1(Adipose_Visceral_Omentum)|LINC00624(Adipose_Visceral_Omentum)|RP11-325P15.1(Testis)|NBPF13P(Testis)|NBPF13P(Testis)|CHD1L(Testis)|FMO5(Testis)|RP11-337C18.8(Adipose_Subcutaneous)|LINC00624(Adipose_Subcutaneous)|CHD1L(Pancreas)|LINC00624(Pancreas)|RP11-337C18.8(Esophagus_Muscularis)|PDIA3P1(Esophagus_Muscularis)|LINC00624(Esophagus_Muscularis)|CHD1L(Colon_Transverse)|LINC00624(Colon_Transverse)|PFN1P8(Lung)|RP11-325P15.1(Lung)|LINC00624(Lung)|RP11-337C18.8(Breast_Mammary_Tissue)|LINC00624(Breast_Mammary_Tissue)	.	FALSE	146596747	146732707	13	135960	0.181987	0.204717
Hospitalization	Population	nEUR		1	146732707	G	A	0.195016	0.99958	0.195016	...+.	4.0744e-05	0.39308	0.095798	4.0744e-05	intronic	CHD1L;NBPF19		rs11800580	Serum ratio of (1-linoleoylglycerol (1-monolinolein))/(sebacate (decanedioate))	.	RP11-337C18.8(Heart_Left_Ventricle)|CHD1L(Heart_Left_Ventricle)|LINC00624(Heart_Left_Ventricle)|RP11-337C18.8(Brain_Putamen_basal_ganglia)|PFN1P8(Thyroid)|RP11-337C18.8(Thyroid)|PDIA3P1(Thyroid)|CCT8P1(Thyroid)|CHD1L(Thyroid)|FMO5(Thyroid)|LINC00624(Thyroid)|RP11-337C18.8(Esophagus_Gastroesophageal_Junction)|PDIA3P1(Esophagus_Gastroesophageal_Junction)|LINC00624(Esophagus_Gastroesophageal_Junction)|LINC00624(Liver)|LINC00624(Small_Intestine_Terminal_Ileum)|PRKAB2(Skin_Not_Sun_Exposed_Suprapubic)|RPL7AP15(Skin_Not_Sun_Exposed_Suprapubic)|CHD1L(Skin_Not_Sun_Exposed_Suprapubic)|LINC00624(Skin_Not_Sun_Exposed_Suprapubic)|RP11-337C18.8(Prostate)|PDIA3P1(Prostate)|LINC00624(Prostate)|CHD1L(Stomach)|LINC00624(Stomach)|RP11-337C18.8(Brain_Nucleus_accumbens_basal_ganglia)|LINC00624(Brain_Nucleus_accumbens_basal_ganglia)|RP11-337C18.8(Brain_Cortex)|LINC00624(Brain_Cortex)|PRKAB2(Muscle_Skeletal)|RP11-337C18.8(Muscle_Skeletal)|CHD1L(Muscle_Skeletal)|FMO5(Muscle_Skeletal)|LINC00624(Muscle_Skeletal)|PRKAB2(Esophagus_Mucosa)|RP11-337C18.8(Esophagus_Mucosa)|CHD1L(Esophagus_Mucosa)|LINC00624(Esophagus_Mucosa)|RP11-337C18.8(Heart_Atrial_Appendage)|CHD1L(Heart_Atrial_Appendage)|LINC00624(Heart_Atrial_Appendage)|RP11-337C18.8(Brain_Hypothalamus)|LINC00624(Brain_Caudate_basal_ganglia)|PRKAB2(Whole_Blood)|CHD1L(Whole_Blood)|RP11-337C18.8(Pituitary)|CHD1L(Pituitary)|LINC00624(Pituitary)|PRKAB2(Artery_Tibial)|RP11-337C18.8(Artery_Tibial)|PDIA3P1(Artery_Tibial)|LINC00624(Artery_Tibial)|RP11-337C18.8(Adrenal_Gland)|LINC00624(Adrenal_Gland)|RP11-337C18.8(Uterus)|PRKAB2(Nerve_Tibial)|RP11-337C18.8(Nerve_Tibial)|PDIA3P1(Nerve_Tibial)|LINC00624(Nerve_Tibial)|NBPF13P(Skin_Sun_Exposed_Lower_leg)|PRKAB2(Skin_Sun_Exposed_Lower_leg)|RPL7AP15(Skin_Sun_Exposed_Lower_leg)|CHD1L(Skin_Sun_Exposed_Lower_leg)|LINC00624(Skin_Sun_Exposed_Lower_leg)|RP11-337C18.8(Brain_Hippocampus)|LINC00624(Cells_EBV-transformed_lymphocytes)|PRKAB2(Cells_Cultured_fibroblasts)|RP11-337C18.8(Cells_Cultured_fibroblasts)|FMO5(Cells_Cultured_fibroblasts)|LINC00624(Cells_Cultured_fibroblasts)|RP11-325P15.2(Minor_Salivary_Gland)|LINC00624(Minor_Salivary_Gland)|LINC00624(Colon_Sigmoid)|RP11-337C18.8(Brain_Anterior_cingulate_cortex_BA24)|RP11-337C18.8(Artery_Aorta)|PDIA3P1(Artery_Aorta)|CCT8P1(Artery_Aorta)|FMO5(Artery_Aorta)|LINC00624(Artery_Aorta)|LINC00624(Spleen)|CHD1L(Brain_Cerebellar_Hemisphere)|LINC00624(Brain_Cerebellar_Hemisphere)|RP11-337C18.8(Ovary)|LINC00624(Ovary)|RP11-325P15.1(Brain_Cerebellum)|NBPF13P(Brain_Cerebellum)|PRKAB2(Brain_Cerebellum)|CHD1L(Brain_Cerebellum)|LINC00624(Brain_Cerebellum)|LINC00624(Vagina)|RP11-337C18.8(Adipose_Visceral_Omentum)|PDIA3P1(Adipose_Visceral_Omentum)|LINC00624(Adipose_Visceral_Omentum)|RP11-325P15.1(Testis)|NBPF13P(Testis)|NBPF13P(Testis)|CHD1L(Testis)|FMO5(Testis)|RP11-337C18.8(Adipose_Subcutaneous)|LINC00624(Adipose_Subcutaneous)|CHD1L(Pancreas)|LINC00624(Pancreas)|RP11-337C18.8(Esophagus_Muscularis)|PDIA3P1(Esophagus_Muscularis)|LINC00624(Esophagus_Muscularis)|CHD1L(Colon_Transverse)|LINC00624(Colon_Transverse)|PFN1P8(Lung)|LINC00624(Lung)|RP11-337C18.8(Breast_Mammary_Tissue)|LINC00624(Breast_Mammary_Tissue)	CHD1L|PRKAB2	FALSE	146596747	146732707	13	135960	0.179679	0.201487
Susceptibility	Tested	ALL	M	1	147382550	T	C	0.514735	1	0.485265	......+......+	8.381e-05	0.068465	0.017407	8.381e-05	intronic	NBPF19		rs7544630	Serum ratio of (4-hydroxyphenylacetate)/(bilirubin (E,Z or Z,E)*)|Systolic blood pressure (SBP)|Triglycerides|Transmission distortion	.	RP11-94I2.4(Heart_Left_Ventricle)|NBPF11(Thyroid)|NBPF11(Esophagus_Gastroesophageal_Junction)|NBPF11(Esophagus_Mucosa)|RP11-94I2.4(Heart_Atrial_Appendage)|NBPF11(Pituitary)|NBPF11(Nerve_Tibial)|NBPF11(Skin_Sun_Exposed_Lower_leg)|RP6-74O6.2(Brain_Cerebellar_Hemisphere)|RP6-74O6.2(Brain_Cerebellum)|NBPF11(Esophagus_Muscularis)|NBPF11(Lung)	.	FALSE	147382550	147382550	1	0	0.485265	0.485265
Susceptibility	Population	ALL	M	1	147382550	T	C	0.514595	1	0.485405	......+.+.....	9.8613e-05	0.06192	0.015901	9.8613e-05	intronic	NBPF19		rs7544630	Serum ratio of (4-hydroxyphenylacetate)/(bilirubin (E,Z or Z,E)*)|Systolic blood pressure (SBP)|Triglycerides|Transmission distortion	.	RP11-94I2.4(Heart_Left_Ventricle)|NBPF11(Thyroid)|NBPF11(Esophagus_Gastroesophageal_Junction)|NBPF11(Esophagus_Mucosa)|RP11-94I2.4(Heart_Atrial_Appendage)|NBPF11(Pituitary)|NBPF11(Nerve_Tibial)|NBPF11(Skin_Sun_Exposed_Lower_leg)|RP6-74O6.2(Brain_Cerebellar_Hemisphere)|RP6-74O6.2(Brain_Cerebellum)|NBPF11(Esophagus_Muscularis)|NBPF11(Lung)	.	FALSE	147382550	147382550	1	0	0.485405	0.485405
Susceptibility	Population	EUR	M	1	147382550	T	C	0.525635	1	0.474365	......+.+.....	4.9351e-05	0.064559	0.016586	9.9244e-05	intronic	NBPF19		rs7544630	Serum ratio of (4-hydroxyphenylacetate)/(bilirubin (E,Z or Z,E)*)|Systolic blood pressure (SBP)|Triglycerides|Transmission distortion	.	RP11-94I2.4(Heart_Left_Ventricle)|NBPF11(Thyroid)|NBPF11(Esophagus_Gastroesophageal_Junction)|NBPF11(Esophagus_Mucosa)|RP11-94I2.4(Heart_Atrial_Appendage)|NBPF11(Pituitary)|NBPF11(Nerve_Tibial)|NBPF11(Skin_Sun_Exposed_Lower_leg)|RP6-74O6.2(Brain_Cerebellar_Hemisphere)|RP6-74O6.2(Brain_Cerebellum)|NBPF11(Esophagus_Muscularis)|NBPF11(Lung)	.	FALSE	147382550	147382550	1	0	0.474365	0.474365
Susceptibility	Tested	ALL	M	1	149881221	G	A	0.0232784	0.95749	0.0232784	...+..........	1.602e-05	0.2332	0.059451	8.7637e-05	intronic	SV2A		rs138866201	.	.	MRPS21(Brain_Cerebellum)	.	FALSE	149881221	149881221	1	0	0.0232784	0.0232784
Severe	Positive	ALL	M	1	150473951	CCATCA	C	0.557841	0.84375	0.442159	+.+.	3.4842e-06	-0.25867	0.060589	1.9606e-05	intronic	TARS2		rs769519114	.	.	.	.	FALSE	150250636	151159201	68	908565	0.0100265	0.442159
Severe	Positive	EUR	M	1	150473951	CCATCA	C	0.569382	0.84375	0.430618	++..	2.2021e-05	-0.26939	0.063486	2.2021e-05	intronic	TARS2		rs769519114	.	.	.	.	FALSE	150406110	151107862	6	701752	0.0101349	0.430618
Severe	Population	ALL	F	1	151081774	TTA	T	0.937324	0.94717	0.0626759	...+	1.2943e-05	-0.62231	0.142695	1.2943e-05	intronic	GABPB2		rs1482788560	.	.	.	.	FALSE	151081774	151081774	1	0	0.0626759	0.0626759
Severe	Positive	EUR	F	1	151081774	TTA	T	0.942702	0.94717	0.0572984	..++	4.4011e-05	-0.69976	0.171285	4.4011e-05	intronic	GABPB2		rs1482788560	.	.	.	.	FALSE	151081774	151129827	2	48053	0.0151051	0.0572984
Severe	Population	EUR	F	1	151081774	TTA	T	0.943003	0.94717	0.0569969	..++	5.2005e-05	-0.67593	0.167043	5.2005e-05	intronic	GABPB2		rs1482788560	.	.	.	.	FALSE	151081774	151081774	1	0	0.0569969	0.0569969
Severe	Tested	ALL	F	1	151081774	TTA	T	0.93507	0.94717	0.0649303	...+	7.0364e-05	-0.55092	0.138595	7.0364e-05	intronic	GABPB2		rs1482788560	.	.	.	.	FALSE	151081774	151081774	1	0	0.0649303	0.0649303
Severe	Positive	ALL	F	1	151085554	T	C	0.954079	0.99632	0.0459207	..++	5.5014e-06	-0.8274	0.182059	5.5014e-06	intronic	GABPB2		rs67199650	.	.	PRUNE1(Thyroid)|BNIPL(Thyroid)|MLLT11(Thyroid)|CDC42SE1(Thyroid)|LYSMD1(Thyroid)|BNIPL(Small_Intestine_Terminal_Ileum)|HORMAD1(Skin_Not_Sun_Exposed_Suprapubic)|BNIPL(Skin_Not_Sun_Exposed_Suprapubic)|C1orf56(Skin_Not_Sun_Exposed_Suprapubic)|MLLT11(Skin_Not_Sun_Exposed_Suprapubic)|LYSMD1(Skin_Not_Sun_Exposed_Suprapubic)|LYSMD1(Stomach)|LYSMD1(Brain_Nucleus_accumbens_basal_ganglia)|LYSMD1(Brain_Cortex)|LYSMD1(Muscle_Skeletal)|HORMAD1(Esophagus_Mucosa)|CERS2(Esophagus_Mucosa)|MLLT11(Esophagus_Mucosa)|BNIPL(Whole_Blood)|LYSMD1(Whole_Blood)|LYSMD1(Pituitary)|LYSMD1(Artery_Tibial)|GOLPH3L(Nerve_Tibial)|HORMAD1(Nerve_Tibial)|MLLT11(Nerve_Tibial)|CDC42SE1(Nerve_Tibial)|LYSMD1(Nerve_Tibial)|GOLPH3L(Skin_Sun_Exposed_Lower_leg)|BNIPL(Skin_Sun_Exposed_Lower_leg)|C1orf56(Skin_Sun_Exposed_Lower_leg)|CDC42SE1(Skin_Sun_Exposed_Lower_leg)|LYSMD1(Skin_Sun_Exposed_Lower_leg)|MLLT11(Cells_Cultured_fibroblasts)|CDC42SE1(Cells_Cultured_fibroblasts)|LYSMD1(Cells_Cultured_fibroblasts)|LYSMD1(Colon_Sigmoid)|LYSMD1(Artery_Aorta)|RP11-54A4.2(Spleen)|BNIPL(Spleen)|LYSMD1(Brain_Cerebellum)|LYSMD1(Adipose_Visceral_Omentum)|RP11-68I18.10(Testis)|CERS2(Adipose_Subcutaneous)|MLLT11(Adipose_Subcutaneous)|LYSMD1(Adipose_Subcutaneous)|HORMAD1(Esophagus_Muscularis)|LYSMD1(Esophagus_Muscularis)|HORMAD1(Colon_Transverse)|CDC42SE1(Colon_Transverse)|LYSMD1(Colon_Transverse)|BNIPL(Lung)|LYSMD1(Breast_Mammary_Tissue)	.	FALSE	151042654	151129827	11	87173	0.0140224	0.121573
Severe	Tested	EUR	M	1	151107862	C	T	0.0105196	0.92658	0.0105196	...+	7.8273e-05	1.1466	0.290297	7.8273e-05	intronic	SEMA6C		rs76056107	.	.	.	.	FALSE	151107862	151107862	1	0	0.0105196	0.0105196
Severe	Tested	ALL	M	1	151159201	G	A	0.0101456	0.9076	0.0101456	...+	7.9642e-05	1.1334	0.287254	7.9642e-05	intronic	VPS72		rs111786801	.	.	.	.	FALSE	151159201	151159201	1	0	0.0101456	0.0101456
Hospitalization	Population	EUR	M	1	151199189	C	CA	0.519087	0.84639	0.480913	....+.	3.7331e-05	0.15399	0.037345	3.7331e-05	intronic	PIP5K1A		rs112650908	.	.	.	.	FALSE	151199189	151199189	1	0	0.480913	0.480913
Hospitalization	Tested	EUR	M	1	151199189	C	CA	0.519776	0.84639	0.480224	....+.	4.6885e-05	0.15477	0.038022	4.6885e-05	intronic	PIP5K1A		rs112650908	.	.	.	.	FALSE	151199189	151199189	1	0	0.480224	0.480224
Death	Positive	EUR		1	151498143	G	A	0.0147645	1	0.0147645	.....+	6.1571e-05	0.81281	0.202863	6.1571e-05	exonic	CGN		rs142913144	.	.	.	.	FALSE	151498143	151498143	1	0	0.0147645	0.0147645
Death	Population	EUR		1	151498143	G	A	0.014405	1	0.014405	.....+	7.4296e-05	0.7814	0.19722	7.4296e-05	exonic	CGN		rs142913144	.	.	.	.	FALSE	151498143	151498143	1	0	0.014405	0.014405
Death	Positive	ALL		1	151498143	G	A	0.0133375	1	0.0133375	.....+	7.5177e-05	0.79786	0.201516	7.5177e-05	exonic	CGN		rs142913144	.	.	.	.	FALSE	151498143	151498143	1	0	0.0133375	0.0133375
Death	Tested	EUR		1	151498143	G	A	0.0143249	1	0.0143249	.....+	8.7156e-05	0.76902	0.195989	8.7156e-05	exonic	CGN		rs142913144	.	.	.	.	FALSE	151498143	151498143	1	0	0.0143249	0.0143249
Death	Tested	ALL		1	151498143	G	A	0.0135138	1	0.0135138	.....+	8.8902e-05	0.76906	0.196238	8.8902e-05	exonic	CGN		rs142913144	.	.	.	.	FALSE	151498143	151498143	1	0	0.0135138	0.0135138
Susceptibility	Tested	SAS		1	151730975	AAAAAAAAAG	A	0.151428	0.91104	0.151428	+.............	8.4846e-05	0.36973	0.094071	8.4846e-05	intergenic	RIIAD1;MRPL9	dist=28695;dist=1139	rs574751446	.	.	.	.	FALSE	151730975	151730975	1	0	0.151428	0.151428
Susceptibility	Tested	EUR	M	1	152016352	G	A	0.0235116	0.97102	0.0235116	.....+...+....	1.5489e-05	0.26128	0.060459	1.5489e-05	intergenic	S100A11;LOC100131107	dist=6872;dist=35537	rs80298065	.	.	FLG-AS1(Thyroid)|FLG-AS1(Stomach)|FLG-AS1(Artery_Tibial)|FLG-AS1(Adrenal_Gland)|FLG(Nerve_Tibial)|FLG-AS1(Cells_Cultured_fibroblasts)|FLG(Artery_Aorta)|FLG-AS1(Adipose_Subcutaneous)	.	FALSE	152016352	152407440	4	391088	0.0230259	0.0564088
Susceptibility	Population	EUR	M	1	152192549	T	G	0.0756891	1	0.0756891	........+.....	4.3438e-06	0.14382	0.031305	4.3438e-06	exonic	HRNR		rs12145941	.	.	FLG-AS1(Heart_Left_Ventricle)|FLG-AS1(Thyroid)|HRNR(Thyroid)|FLG(Thyroid)|S100A10(Esophagus_Gastroesophageal_Junction)|FLG-AS1(Esophagus_Gastroesophageal_Junction)|FLG(Esophagus_Gastroesophageal_Junction)|FLG-AS1(Liver)|FLG-AS1(Skin_Not_Sun_Exposed_Suprapubic)|FLG-AS1(Prostate)|FLG-AS1(Stomach)|FLG-AS1(Brain_Cortex)|FLG-AS1(Artery_Coronary)|FLG-AS1(Muscle_Skeletal)|FLG-AS1(Heart_Atrial_Appendage)|FLG-AS1(Pituitary)|SNX27(Artery_Tibial)|FLG-AS1(Artery_Tibial)|FLG(Artery_Tibial)|FLG-AS1(Adrenal_Gland)|FLG(Adrenal_Gland)|AL591893.1(Nerve_Tibial)|FLG-AS1(Nerve_Tibial)|HRNR(Nerve_Tibial)|FLG(Nerve_Tibial)|FLG-AS1(Skin_Sun_Exposed_Lower_leg)|FLG-AS1(Cells_Cultured_fibroblasts)|FLG(Cells_Cultured_fibroblasts)|FLG-AS1(Minor_Salivary_Gland)|FLG-AS1(Colon_Sigmoid)|FLG(Colon_Sigmoid)|FLG-AS1(Artery_Aorta)|FLG(Artery_Aorta)|AL450992.2(Spleen)|FLG-AS1(Brain_Cerebellar_Hemisphere)|FLG-AS1(Brain_Frontal_Cortex_BA9)|FLG-AS1(Brain_Cerebellum)|FLG-AS1(Adipose_Visceral_Omentum)|FLG(Adipose_Visceral_Omentum)|FLG-AS1(Testis)|HRNR(Testis)|FLG-AS1(Adipose_Subcutaneous)|HRNR(Adipose_Subcutaneous)|FLG(Adipose_Subcutaneous)|FLG-AS1(Pancreas)|FLG-AS1(Esophagus_Muscularis)|FLG(Esophagus_Muscularis)|FLG-AS1(Colon_Transverse)|FLG(Colon_Transverse)|FLG-AS1(Lung)|FLG(Lung)|SNX27(Breast_Mammary_Tissue)|FLG-AS1(Breast_Mammary_Tissue)	.	FALSE	152016352	152192549	3	176197	0.0225172	0.0756891
Susceptibility	Population	ALL	M	1	152192549	T	G	0.0739721	1	0.0739721	........+.....	9.7412e-06	0.13366	0.03022	9.7412e-06	exonic	HRNR		rs12145941	.	.	FLG-AS1(Heart_Left_Ventricle)|FLG-AS1(Thyroid)|HRNR(Thyroid)|FLG(Thyroid)|S100A10(Esophagus_Gastroesophageal_Junction)|FLG-AS1(Esophagus_Gastroesophageal_Junction)|FLG(Esophagus_Gastroesophageal_Junction)|FLG-AS1(Liver)|FLG-AS1(Skin_Not_Sun_Exposed_Suprapubic)|FLG-AS1(Prostate)|FLG-AS1(Stomach)|FLG-AS1(Brain_Cortex)|FLG-AS1(Artery_Coronary)|FLG-AS1(Muscle_Skeletal)|FLG-AS1(Heart_Atrial_Appendage)|FLG-AS1(Pituitary)|SNX27(Artery_Tibial)|FLG-AS1(Artery_Tibial)|FLG(Artery_Tibial)|FLG-AS1(Adrenal_Gland)|FLG(Adrenal_Gland)|AL591893.1(Nerve_Tibial)|FLG-AS1(Nerve_Tibial)|HRNR(Nerve_Tibial)|FLG(Nerve_Tibial)|FLG-AS1(Skin_Sun_Exposed_Lower_leg)|FLG-AS1(Cells_Cultured_fibroblasts)|FLG(Cells_Cultured_fibroblasts)|FLG-AS1(Minor_Salivary_Gland)|FLG-AS1(Colon_Sigmoid)|FLG(Colon_Sigmoid)|FLG-AS1(Artery_Aorta)|FLG(Artery_Aorta)|AL450992.2(Spleen)|FLG-AS1(Brain_Cerebellar_Hemisphere)|FLG-AS1(Brain_Frontal_Cortex_BA9)|FLG-AS1(Brain_Cerebellum)|FLG-AS1(Adipose_Visceral_Omentum)|FLG(Adipose_Visceral_Omentum)|FLG-AS1(Testis)|HRNR(Testis)|FLG-AS1(Adipose_Subcutaneous)|HRNR(Adipose_Subcutaneous)|FLG(Adipose_Subcutaneous)|FLG-AS1(Pancreas)|FLG-AS1(Esophagus_Muscularis)|FLG(Esophagus_Muscularis)|FLG-AS1(Colon_Transverse)|FLG(Colon_Transverse)|FLG-AS1(Lung)|FLG(Lung)|SNX27(Breast_Mammary_Tissue)|FLG-AS1(Breast_Mammary_Tissue)	.	FALSE	151832240	152407440	6	575200	0.0217378	0.0739721
Susceptibility	Tested	ALL	M	1	152399100	C	T	0.0613254	1	0.0613254	........+.....	3.5101e-06	0.16676	0.035952	3.5101e-06	intergenic	CRNN;LCE5A	dist=12361;dist=84179	rs55730148	.	.	FLG-AS1(Thyroid)|HRNR(Thyroid)|FLG-AS1(Skin_Not_Sun_Exposed_Suprapubic)|FLG-AS1(Muscle_Skeletal)|FLG-AS1(Artery_Tibial)|FLG(Artery_Tibial)|FLG-AS1(Nerve_Tibial)|FLG-AS1(Skin_Sun_Exposed_Lower_leg)|FLG-AS1(Cells_Cultured_fibroblasts)|FLG(Cells_Cultured_fibroblasts)|FLG-AS1(Colon_Sigmoid)|FLG-AS1(Artery_Aorta)|FLG(Artery_Aorta)|FLG-AS1(Brain_Cerebellum)|FLG-AS1(Adipose_Visceral_Omentum)|FLG-AS1(Adipose_Subcutaneous)|HRNR(Adipose_Subcutaneous)|FLG-AS1(Colon_Transverse)	.	FALSE	152016352	152516522	9	500170	0.0228249	0.0613254
Severe	Population	EUR	F	1	153317723	T	C	0.0568915	1	0.0568915	...+	5.4958e-05	0.65451	0.16227	5.4958e-05	exonic	PGLYRP4		rs3006453	Height|Serum concentration of catechol sulfate|Triglycerides|HDL cholesterol|Lp-PLA2 activity|Cystatin C in serum	.	PGLYRP3(Skin_Not_Sun_Exposed_Suprapubic)|PGLYRP3(Esophagus_Mucosa)|PGLYRP3(Skin_Sun_Exposed_Lower_leg)	S100A9	FALSE	153291046	153317723	2	26677	0.0568915	0.0593208
Hospitalization	Tested	EUR	M	1	154598598	G	GT	0.647679	0.92787	0.352321	....+.	9.7109e-05	-0.14766	0.037885	9.7109e-05	intronic	ADAR		rs200091076	.	.	.	.	TRUE	154598598	154598598	1	0	0.352321	0.352321
Susceptibility	Tested	nEUR		1	155031835	A	C	0.0145966	0.9398	0.0145966	...+..........	6.9726e-05	0.67898	0.170716	6.9726e-05	ncRNA_intronic	DCST1-AS1		rs147744447	.	.	.	.	FALSE	155031835	155031835	1	0	0.0145966	0.0145966
Susceptibility	Population	nEUR		1	155031835	A	C	0.0132044	0.9398	0.0132044	....+.........	9.8262e-05	0.59769	0.153457	9.8262e-05	ncRNA_intronic	DCST1-AS1		rs147744447	.	.	.	.	FALSE	155031835	155031835	1	0	0.0132044	0.0132044
Susceptibility	Population	EUR		1	155071167	A	T	0.15613	0.98958	0.15613	.......+.........	2.351e-06	-0.072095	0.01605	7.0594e-06	intergenic	EFNA3;EFNA1	dist=11153;dist=29185	rs12026113	.	.	DCST2(Heart_Left_Ventricle)|DCST1-AS1(Skin_Not_Sun_Exposed_Suprapubic)|GBAP1(Skin_Not_Sun_Exposed_Suprapubic)|MUC1(Esophagus_Mucosa)|GBAP1(Heart_Atrial_Appendage)|FAM189B(Heart_Atrial_Appendage)|DCST1-AS1(Whole_Blood)|DCST2(Artery_Tibial)|KCNN3(Nerve_Tibial)|DCST2(Nerve_Tibial)|DCST1-AS1(Nerve_Tibial)|DCST1-AS1(Skin_Sun_Exposed_Lower_leg)|PBXIP1(Cells_Cultured_fibroblasts)|SLC50A1(Cells_Cultured_fibroblasts)|EFNA1(Brain_Cerebellum)|DCST2(Adipose_Visceral_Omentum)|DCST1(Testis)|DCST2(Adipose_Subcutaneous)|DCST1-AS1(Adipose_Subcutaneous)|DCST2(Esophagus_Muscularis)	.	FALSE	155065627	155155319	25	89692	0.15441	0.404638
Susceptibility	Population	ALL		1	155071167	A	T	0.162147	0.98958	0.162147	....+.......+.	7.8054e-06	-0.062708	0.0150718	3.1735e-05	intergenic	EFNA3;EFNA1	dist=11153;dist=29185	rs12026113	.	.	DCST2(Heart_Left_Ventricle)|DCST1-AS1(Skin_Not_Sun_Exposed_Suprapubic)|GBAP1(Skin_Not_Sun_Exposed_Suprapubic)|MUC1(Esophagus_Mucosa)|GBAP1(Heart_Atrial_Appendage)|FAM189B(Heart_Atrial_Appendage)|DCST1-AS1(Whole_Blood)|DCST2(Artery_Tibial)|KCNN3(Nerve_Tibial)|DCST2(Nerve_Tibial)|DCST1-AS1(Nerve_Tibial)|DCST1-AS1(Skin_Sun_Exposed_Lower_leg)|PBXIP1(Cells_Cultured_fibroblasts)|SLC50A1(Cells_Cultured_fibroblasts)|EFNA1(Brain_Cerebellum)|DCST2(Adipose_Visceral_Omentum)|DCST1(Testis)|DCST2(Adipose_Subcutaneous)|DCST1-AS1(Adipose_Subcutaneous)|DCST2(Esophagus_Muscularis)	.	FALSE	155065627	155130798	4	65171	0.160421	0.169467
Susceptibility	Population	EUR	F	1	155132836	A	G	0.405246	1	0.405246	........+.....	7.0087e-05	-0.063272	0.015914	7.0087e-05	intergenic	DPM3;KRTCAP2	dist=19829;dist=9048	rs12028043	Gene expression of GBAP1 in normal prepouch ileum	.	EFNA1(Heart_Left_Ventricle)|GBAP1(Heart_Left_Ventricle)|THBS3(Thyroid)|GBAP1(Thyroid)|GBAP1(Esophagus_Gastroesophageal_Junction)|GBAP1(Small_Intestine_Terminal_Ileum)|GBAP1(Skin_Not_Sun_Exposed_Suprapubic)|GBAP1(Prostate)|GBAP1(Stomach)|GBAP1(Brain_Cortex)|GBAP1(Artery_Coronary)|RP11-263K19.4(Muscle_Skeletal)|THBS3(Muscle_Skeletal)|EFNA1(Esophagus_Mucosa)|SLC50A1(Esophagus_Mucosa)|MUC1(Esophagus_Mucosa)|THBS3(Esophagus_Mucosa)|GBAP1(Esophagus_Mucosa)|MTX1P1(Esophagus_Mucosa)|GBA(Esophagus_Mucosa)|EFNA1(Heart_Atrial_Appendage)|GBAP1(Heart_Atrial_Appendage)|MUC1(Whole_Blood)|RP11-263K19.4(Whole_Blood)|THBS3(Whole_Blood)|RP11-263K19.6(Whole_Blood)|GBAP1(Whole_Blood)|GBA(Whole_Blood)|GBAP1(Artery_Tibial)|GBAP1(Adrenal_Gland)|GBAP1(Nerve_Tibial)|DCST2(Skin_Sun_Exposed_Lower_leg)|THBS3(Skin_Sun_Exposed_Lower_leg)|GBAP1(Cells_EBV-transformed_lymphocytes)|ADAM15(Cells_Cultured_fibroblasts)|SLC50A1(Cells_Cultured_fibroblasts)|GBAP1(Cells_Cultured_fibroblasts)|GBAP1(Minor_Salivary_Gland)|GBAP1(Colon_Sigmoid)|EFNA1(Artery_Aorta)|GBAP1(Artery_Aorta)|THBS3(Spleen)|GBAP1(Spleen)|GBA(Spleen)|EFNA1(Brain_Cerebellar_Hemisphere)|EFNA1(Brain_Cerebellum)|THBS3(Brain_Cerebellum)|THBS3(Adipose_Visceral_Omentum)|GBAP1(Adipose_Visceral_Omentum)|THBS3(Testis)|MUC1(Adipose_Subcutaneous)|THBS3(Adipose_Subcutaneous)|GBAP1(Adipose_Subcutaneous)|GBA(Adipose_Subcutaneous)|MUC1(Pancreas)|THBS3(Pancreas)|GBAP1(Pancreas)|GBA(Pancreas)|EFNA1(Esophagus_Muscularis)|MUC1(Esophagus_Muscularis)|THBS3(Esophagus_Muscularis)|GBAP1(Esophagus_Muscularis)|THBS3(Colon_Transverse)|GBAP1(Colon_Transverse)|EFNA1(Lung)|RP11-263K19.4(Lung)|THBS3(Lung)|GBAP1(Lung)|GBAP1(Breast_Mammary_Tissue)	RAG1AP1|GBA|DAP3|MUC1:011|GBAP1|ADAM15|MUC1|THBS3|DPM3	FALSE	155129023	155133799	8	4776	0.404993	0.40587
Susceptibility	Population	AFR		1	155801289	T	A	0.0112232	0.94013	0.0112232	+..........+.	4.4144e-05	1.4051	0.343998	4.4144e-05	intronic	GON4L		rs80228156	.	.	.	YY1AP1	FALSE	155801289	155801289	1	0	0.0112232	0.0112232
Susceptibility	Population	ALL		1	156206121	G	A	0.279346	1	0.279346	............+.	4.1245e-05	-0.049453	0.012251	5.4221e-05	exonic	PMF1;PMF1-BGLAP		rs1052067	Lp-PLA2 mass|Serum creatinine|Differential exon level expression of PMF1 [probe 2361418] in brain cortex|Alcohol dependence|Gene expression of TMEM79 in peripheral blood monocytes|Gene expression of PAQR6 in peripheral blood monocytes|Gene expression of PMF1///PAQR6 in blood|Gene expression of SEMA4A in blood|Gene expression of PMF1 in normal prepouch ileum|Gene expression of SMG5 in blood|Longstanding arthritis|Gene expression of PAQR6 (ENSG00000160781) in dendritic cells treated with Mycobacterium tuberculosis|Total cholesterol|Childhood acute lymphoblastic leukemia|Gene expression of SMG5 in peripheral blood monocytes|Cystatin C in serum|Body mass index (BMI)|Differential exon level expression of PMF1 [probe 2361418] in peripheral blood mononuclear cells|Height|Waist hip ratio|Gene expression of C1orf85///TMEM79 in blood|Arthritis including non-Rheumatoid|LDL cholesterol	C-reactive protein levels	TSACC(Brain_Putamen_basal_ganglia)|SEMA4A(Thyroid)|SLC25A44(Thyroid)|PMF1(Thyroid)|SEMA4A(Skin_Not_Sun_Exposed_Suprapubic)|SLC25A44(Skin_Not_Sun_Exposed_Suprapubic)|SLC25A44(Prostate)|SEMA4A(Stomach)|GLMP(Brain_Nucleus_accumbens_basal_ganglia)|SEMA4A(Muscle_Skeletal)|SEMA4A(Esophagus_Mucosa)|PMF1(Esophagus_Mucosa)|SEMA4A(Heart_Atrial_Appendage)|SEMA4A(Whole_Blood)|PMF1(Whole_Blood)|PAQR6(Whole_Blood)|SMG5(Whole_Blood)|TMEM79(Whole_Blood)|GLMP(Whole_Blood)|SEMA4A(Artery_Tibial)|SLC25A44(Artery_Tibial)|SEMA4A(Nerve_Tibial)|SLC25A44(Nerve_Tibial)|PMF1(Nerve_Tibial)|SMG5(Nerve_Tibial)|SEMA4A(Skin_Sun_Exposed_Lower_leg)|SLC25A44(Skin_Sun_Exposed_Lower_leg)|PMF1(Skin_Sun_Exposed_Lower_leg)|SLC25A44(Cells_Cultured_fibroblasts)|SLC25A44(Colon_Sigmoid)|SEMA4A(Artery_Aorta)|SLC25A44(Artery_Aorta)|SEMA4A(Brain_Cerebellar_Hemisphere)|SEMA4A(Adipose_Subcutaneous)|SLC25A44(Adipose_Subcutaneous)|PMF1(Adipose_Subcutaneous)|SMG5(Adipose_Subcutaneous)|SLC25A44(Pancreas)|PMF1(Pancreas)|SEMA4A(Esophagus_Muscularis)|SLC25A44(Esophagus_Muscularis)|SLC25A44(Colon_Transverse)|PMF1(Colon_Transverse)|MEF2D(Colon_Transverse)|HCN3(Lung)|SLC25A44(Lung)|PMF1(Lung)	ENSG00000160783.12|C1orf85|PMF1,BGLAP|GBA|ENST00000490491.1/ENST00000368276.4[alt acceptor]|PAQR6|C1orf85;TMEM79;SEMA4A;SMG5;PMF1;PAQR6;PMF1;PAQR6;C1orf85;TMEM79|SMG5|CCT3|SEMA4A|C1ORF85|TMEM79|SLC25A44|BGLAP|PMF1|ENST00000368277.3/ENST00000368279.3[alt acceptor]|TMEM79,C1orf85	FALSE	156206121	156206121	1	0	0.279346	0.279346
Hospitalization	Population	nEUR		1	156623302	C	T	0.017135	0.91133	0.017135	..+..	2.1888e-05	1.1415	0.284552	6.0313e-05	intronic	BCAN		rs114715672	.	.	.	.	FALSE	156623302	156627688	3	4386	0.0160962	0.0176264
Severe	Population	EUR	M	1	157420633	T	C	0.0158809	0.92797	0.0158809	...+	7.3443e-06	1.0608	0.236599	7.3443e-06	intergenic	ETV3;FCRL5	dist=312250;dist=62534	rs11587374	HOMA-B|Birth weight|Fasting insulin|2 hour glucose	.	NES(Cells_Cultured_fibroblasts)	GBP1	FALSE	157420633	157420633	1	0	0.0158809	0.0158809
Severe	Population	ALL	M	1	157420633	T	C	0.0153863	0.92797	0.0153863	...+	2.2487e-05	0.9732	0.229602	2.2487e-05	intergenic	ETV3;FCRL5	dist=312250;dist=62534	rs11587374	HOMA-B|Birth weight|Fasting insulin|2 hour glucose	.	NES(Cells_Cultured_fibroblasts)	GBP1	FALSE	157420633	157420633	1	0	0.0153863	0.0153863
Hospitalization	Positive	nEUR		1	158052583	C	A	0.348534	0.98631	0.348534	...+.	2.0664e-05	0.41142	0.096631	2.0664e-05	intronic	KIRREL1		rs11264906	.	.	.	.	FALSE	158051156	158056299	4	5143	0.312176	0.348534
Hospitalization	Tested	nEUR		1	158055971	G	A	0.317709	1	0.317709	...+.	9.828e-05	0.3609	0.092663	9.828e-05	intronic	KIRREL1		rs2181934	.	.	IFI16(Skin_Sun_Exposed_Lower_leg)	.	FALSE	158055971	158055971	1	0	0.317709	0.317709
Susceptibility	Population	EUR	F	1	158065856	A	G	0.0139006	0.96751	0.0139006	.......+......	1.9242e-05	0.28495	0.06804	2.815e-05	UTR3	KIRREL1	NM_001286349:c.*946A>G;NM_018240:c.*946A>G	rs41273469	.	.	.	.	FALSE	158065856	158065856	1	0	0.0139006	0.0139006
Susceptibility	Population	ALL	F	1	158065856	A	G	0.0133637	0.96751	0.0133637	.......+......	2.6897e-05	0.27159	0.066968	5.0021e-05	UTR3	KIRREL1	NM_001286349:c.*946A>G;NM_018240:c.*946A>G	rs41273469	.	.	.	.	FALSE	158065856	158114034	2	48178	0.0133637	0.0258402
Susceptibility	Tested	ALL	F	1	158114034	G	A	0.0265481	0.97505	0.0265481	.....+.......+	2.6331e-05	0.21175	0.050379	2.6331e-05	intergenic	LINC01704;CD1D	dist=3604;dist=33786	rs74644568	.	.	PYHIN1(Adipose_Subcutaneous)	.	FALSE	158103607	158127154	3	23547	0.0260816	0.0265481
Severe	Population	EUR		1	158183597	C	T	0.872096	0.98129	0.127904	...+	3.443e-05	-0.27038	0.065277	3.443e-05	intergenic	CD1D;CD1A	dist=27381;dist=34529	rs412713	.	.	CD1D(Cells_Cultured_fibroblasts)|RP11-404O13.5(Testis)|CD1D(Colon_Transverse)	.	FALSE	158175481	158200312	167	24831	0.120188	0.142985
Severe	Tested	EUR		1	158183597	C	T	0.871511	0.98129	0.128489	...+	8.0059e-05	-0.25776	0.065351	8.0059e-05	intergenic	CD1D;CD1A	dist=27381;dist=34529	rs412713	.	.	CD1D(Cells_Cultured_fibroblasts)|RP11-404O13.5(Testis)|CD1D(Colon_Transverse)	.	FALSE	158183153	158183597	5	444	0.12589	0.128595
Death	Population	EUR		1	158183597	C	T	0.872096	0.98129	0.127904	.....+	9.3368e-05	-0.26918	0.068892	9.3368e-05	intergenic	CD1D;CD1A	dist=27381;dist=34529	rs412713	.	.	CD1D(Cells_Cultured_fibroblasts)|RP11-404O13.5(Testis)|CD1D(Colon_Transverse)	.	FALSE	158183595	158183597	2	2	0.127904	0.128011
Severe	Positive	ALL	F	1	158204531	G	A	0.956484	0.98336	0.0435164	.+.+	9.1329e-06	-0.92661	0.208848	9.1329e-06	intergenic	CD1D;CD1A	dist=48315;dist=13595	rs404891	.	.	CD1D(Heart_Left_Ventricle)|ACKR1(Whole_Blood)|CD1E(Nerve_Tibial)|RP11-404O13.5(Testis)	.	FALSE	158204531	158204531	1	0	0.0435164	0.0435164
Severe	Tested	ALL	F	1	158204531	G	A	0.968606	0.98336	0.0313943	.+.+	1.0654e-05	-0.88804	0.201667	1.0654e-05	intergenic	CD1D;CD1A	dist=48315;dist=13595	rs404891	.	.	CD1D(Heart_Left_Ventricle)|ACKR1(Whole_Blood)|CD1E(Nerve_Tibial)|RP11-404O13.5(Testis)	.	FALSE	158204531	158204531	1	0	0.0313943	0.0313943
Severe	Population	ALL	F	1	158204531	G	A	0.970015	0.98336	0.0299849	.+.+	2.7298e-05	-0.83431	0.198886	2.7298e-05	intergenic	CD1D;CD1A	dist=48315;dist=13595	rs404891	.	.	CD1D(Heart_Left_Ventricle)|ACKR1(Whole_Blood)|CD1E(Nerve_Tibial)|RP11-404O13.5(Testis)	.	FALSE	158204531	158204531	1	0	0.0299849	0.0299849
Hospitalization	Population	ALL	M	1	158830613	C	T	0.446969	0.96455	0.446969	....+.	4.2322e-05	0.1386	0.03385	4.2322e-05	intergenic	MNDA;PYHIN1	dist=11321;dist=70729	rs2820127	.	.	MNDA(Whole_Blood)|ELL2P1(Nerve_Tibial)	.	FALSE	158830613	158860528	3	29915	0.346424	0.446969
Hospitalization	Population	EUR	M	1	158830613	C	T	0.455625	0.96455	0.455625	....+.	8.2374e-05	0.13895	0.035289	8.2374e-05	intergenic	MNDA;PYHIN1	dist=11321;dist=70729	rs2820127	.	.	MNDA(Whole_Blood)|ELL2P1(Nerve_Tibial)	.	FALSE	158830613	158830613	1	0	0.455625	0.455625
Hospitalization	Tested	ALL	M	1	158860528	A	G	0.65407	0.97862	0.34593	....+.	6.9239e-05	0.14061	0.03534	6.9239e-05	intergenic	MNDA;PYHIN1	dist=41236;dist=40814	rs140132985	.	.	PYHIN1(Artery_Tibial)|PYHIN1(Nerve_Tibial)	.	FALSE	158860528	158860528	1	0	0.34593	0.34593
Hospitalization	Positive	EUR		1	159912329	C	G	0.979844	0.92397	0.0201561	....+.	3.6402e-05	-0.47119	0.114112	3.6402e-05	intronic	IGSF9		rs1320569	.	.	.	.	FALSE	159912329	159912329	1	0	0.0201561	0.0201561
Hospitalization	Population	EUR	M	1	159938993	G	A	0.0511357	1	0.0511357	.+....	1.931e-05	0.31362	0.078869	6.9956e-05	ncRNA_intronic	LINC01133		rs76467363	.	.	.	.	FALSE	159938993	159938993	1	0	0.0511357	0.0511357
Hospitalization	Positive	EUR	M	1	159954596	C	T	0.0146454	1	0.0146454	.+..+.	3.9361e-05	0.70628	0.171795	3.9361e-05	intergenic	LINC01133;PIGM	dist=5720;dist=40149	rs55924485	.	.	.	.	FALSE	159954596	159954596	1	0	0.0146454	0.0146454
Hospitalization	Positive	ALL	F	1	161206230	T	C	0.0139988	0.96191	0.0139988	.+..+.	1.3957e-05	0.80014	0.190688	2.7159e-05	intronic	NR1I3		rs2307426	Diastolic blood pressure (DBP)|Systolic blood pressure (SBP)	.	.	FCER1G|FCGR2A|HSPA6|PPOX	FALSE	161206230	161220502	2	14272	0.0139988	0.0149286
Hospitalization	Positive	EUR	F	1	161206230	T	C	0.0153235	0.96191	0.0153235	.+..+.	1.5143e-05	0.80125	0.192234	3.0717e-05	intronic	NR1I3		rs2307426	Diastolic blood pressure (DBP)|Systolic blood pressure (SBP)	.	.	FCER1G|FCGR2A|HSPA6|PPOX	FALSE	161206230	161220502	2	14272	0.0153235	0.0163168
Hospitalization	Tested	EUR		1	161206230	T	C	0.0143793	0.96191	0.0143793	.+..+.	7.8672e-05	0.46525	0.117832	7.8672e-05	intronic	NR1I3		rs2307426	Diastolic blood pressure (DBP)|Systolic blood pressure (SBP)	.	.	FCER1G|FCGR2A|HSPA6|PPOX	FALSE	161206230	161220502	2	14272	0.0143793	0.0151447
Hospitalization	Tested	ALL		1	161206230	T	C	0.0137071	0.96191	0.0137071	.+..+.	8.8562e-05	0.45692	0.116561	8.8562e-05	intronic	NR1I3		rs2307426	Diastolic blood pressure (DBP)|Systolic blood pressure (SBP)	.	.	FCER1G|FCGR2A|HSPA6|PPOX	FALSE	161206230	161206230	1	0	0.0137071	0.0137071
Susceptibility	Tested	ALL	M	1	161207232	T	C	0.163392	0.9965	0.163392	.............+	9.454e-06	-0.10324	0.023308	9.454e-06	intronic	NR1I3		rs72714928	.	.	PCP4L1(Skin_Sun_Exposed_Lower_leg)|PCP4L1(Colon_Sigmoid)|TOMM40L(Testis)	.	FALSE	161191681	161227814	38	36133	0.114167	0.322584
Susceptibility	Population	ALL	M	1	161207232	T	C	0.162953	0.9965	0.162953	...+....+.....	7.5003e-05	-0.084046	0.021356	8.3066e-05	intronic	NR1I3		rs72714928	.	.	PCP4L1(Skin_Sun_Exposed_Lower_leg)|PCP4L1(Colon_Sigmoid)|TOMM40L(Testis)	.	FALSE	161207232	161207377	2	145	0.162953	0.163027
Hospitalization	Tested	EUR	F	1	161220502	TA	T	0.0153342	0.96828	0.0153342	.+..+.	1.9836e-06	0.88903	0.186963	1.9836e-06	intergenic	NR1I3;PCP4L1	dist=12503;dist=8032	rs538122956	.	.	.	.	FALSE	161206230	161274618	6	68388	0.0143203	0.0153799
Hospitalization	Tested	ALL	F	1	161220502	TA	T	0.0146133	0.96828	0.0146133	.+..+.	2.2948e-06	0.872	0.184527	2.2948e-06	intergenic	NR1I3;PCP4L1	dist=12503;dist=8032	rs538122956	.	.	.	.	FALSE	161206230	161268648	5	62418	0.0137644	0.0146342
Hospitalization	Population	EUR	F	1	161220502	TA	T	0.0154081	0.96828	0.0154081	.+..+.	1.5528e-06	0.85407	0.184079	3.4893e-06	intergenic	NR1I3;PCP4L1	dist=12503;dist=8032	rs538122956	.	.	.	.	FALSE	161206230	161274618	6	68388	0.0144429	0.0154437
Hospitalization	Population	ALL	F	1	161220502	TA	T	0.0147247	0.96828	0.0147247	.+..+.	1.631e-06	0.84241	0.18207	3.7126e-06	intergenic	NR1I3;PCP4L1	dist=12503;dist=8032	rs538122956	.	.	.	.	FALSE	161206230	161268648	5	62418	0.0139532	0.0147408
Susceptibility	Population	EUR		1	161366107	T	G	0.434878	0.80995	0.434878	..........++.....	2.5059e-06	-0.054863	0.0129849	2.3881e-05	intergenic	SDHC;FCGR2A	dist=20977;dist=109140	rs6659437	.	.	.	.	TRUE	161366107	161366107	1	0	0.434878	0.434878
Susceptibility	Population	AFR		1	161388100	T	A	0.28726	0.82921	0.28726	........+....	2.7931e-05	-0.31537	0.078645	6.072e-05	intergenic	SDHC;FCGR2A	dist=42970;dist=87147	rs6680630	.	.	.	.	TRUE	161388100	161388100	1	0	0.28726	0.28726
Susceptibility	Tested	AFR		1	161388104	T	A	0.223674	0.84006	0.223674	.........+...+	3.5408e-06	-0.4475	0.096513	3.5408e-06	intergenic	SDHC;FCGR2A	dist=42974;dist=87143	rs78358576	.	.	.	.	TRUE	161388104	161388104	1	0	0.223674	0.223674
Susceptibility	Population	nEUR		1	161388104	T	A	0.163843	0.84006	0.163843	........+.....	9.8811e-06	-0.20251	0.051462	8.3129e-05	intergenic	SDHC;FCGR2A	dist=42974;dist=87143	rs78358576	.	.	.	.	TRUE	161388104	161388104	1	0	0.163843	0.163843
Severe	Positive	EUR	M	1	161501887	C	G	0.0500321	0.90993	0.0500321	...+	5.4137e-05	0.56663	0.14036	5.4137e-05	intergenic	HSPA6;FCGR3A	dist=5204;dist=9663	rs12133719	Chronic kidney disease	.	CD48(Brain_Hypothalamus)|FCGR3B(Skin_Sun_Exposed_Lower_leg)	HSPA6|FCGR2B	TRUE	161501887	161501887	1	0	0.0500321	0.0500321
Severe	Positive	ALL	M	1	161510021	G	C	0.048281	0.90678	0.048281	...+	3.8535e-05	0.56161	0.136443	3.8535e-05	intergenic	HSPA6;FCGR3A	dist=13338;dist=1529	rs12128365	.	.	CD48(Brain_Hypothalamus)|FCGR3B(Skin_Sun_Exposed_Lower_leg)	.	TRUE	161501887	161510021	2	8134	0.0471804	0.048281
Susceptibility	Tested	EUR		1	162173141	A	G	0.0244061	1	0.0244061	........+........	3.1663e-05	0.1613	0.040489	6.7797e-05	intronic	NOS1AP		rs75178658	.	.	.	.	FALSE	162173141	162173141	1	0	0.0244061	0.0244061
Severe	Population	ALL	M	1	162459030	C	T	0.429385	0.98773	0.429385	...+	9.8716e-05	-0.20006	0.051381	9.8716e-05	intergenic	SH2D1B;UHMK1	dist=77104;dist=7934	rs6676470	Methylation levels at chr1:160733809-160733859 [hg18 coord, probe cg07175007] in Temporal cortex|Methylation levels at chr1:160733809-160733859 [hg18 coord, probe cg07175007] in Cerebellum|Methylation levels at chr1:160733809-160733859 [hg18 coord, probe cg07175007] in Caudal pons|Triglycerides|HDL cholesterol change with statins|Obesity with early age of onset (age >2)|Methylation levels at chr1:160733809-160733859 [hg18 coord, probe cg07175007] in Frontal cortex|Methylation levels at chr1:160734065-160734115 [hg18 coord, probe cg19451466] in Temporal cortex|Parkinson's disease	.	SH2D1B(Muscle_Skeletal)|SLAMF6P1(Muscle_Skeletal)|UHMK1(Muscle_Skeletal)|UHMK1(Cells_Cultured_fibroblasts)	UHMK1|UAP1	FALSE	162459030	162459030	1	0	0.429385	0.429385
Hospitalization	Population	ALL	F	1	162470961	A	AT	0.463006	0.98148	0.463006	.+..+.	3.9347e-05	0.16203	0.039411	3.9347e-05	intronic	UHMK1		rs5778280	.	.	.	.	FALSE	162470961	162477383	3	6422	0.189398	0.47689
Hospitalization	Tested	ALL	F	1	162470961	A	AT	0.463858	0.98148	0.463858	.+..+.	4.9904e-05	0.16159	0.039839	4.9904e-05	intronic	UHMK1		rs5778280	.	.	.	.	FALSE	162470961	162473401	2	2440	0.46223	0.463858
Susceptibility	Tested	ALL	F	1	162473401	CAA	C	0.53777	0.93499	0.46223	...++.....+...	4.4212e-06	0.0773	0.016839	4.4212e-06	intronic	UHMK1		rs1491216806	.	.	.	.	FALSE	162467014	162568625	51	101611	0.399714	0.477795
Susceptibility	Population	ALL	F	1	162473401	CAA	C	0.537465	0.93499	0.462535	........+.....	1.657e-05	0.066506	0.015443	1.657e-05	intronic	UHMK1		rs1491216806	.	.	.	.	FALSE	162467014	163376145	68	909131	0.378362	0.471571
Susceptibility	Tested	EUR	F	1	162473401	CAA	C	0.534737	0.93499	0.465263	...++.....+...	2.8266e-05	0.073454	0.017543	2.8266e-05	intronic	UHMK1		rs1491216806	.	.	.	.	FALSE	162473401	162545795	3	72394	0.228112	0.465263
Hospitalization	Tested	EUR	M	1	163413540	A	G	0.030477	1	0.030477	.+..+.	2.025e-05	0.4429	0.103916	2.025e-05	intergenic	LOC100422212;PBX1	dist=20559;dist=1114881	rs111888546	.	.	.	.	FALSE	163413540	163413540	1	0	0.030477	0.030477
Hospitalization	Tested	ALL	M	1	163413540	A	G	0.0288712	1	0.0288712	.+..+.	3.5636e-05	0.42471	0.102733	3.5636e-05	intergenic	LOC100422212;PBX1	dist=20559;dist=1114881	rs111888546	.	.	.	.	FALSE	163413540	163413540	1	0	0.0288712	0.0288712
Susceptibility	Population	ALL		1	164251037	G	A	0.0249777	0.94828	0.0249777	.....+........	1.3811e-05	0.15032	0.0367983	4.4084e-05	intergenic	LOC100422212;PBX1	dist=858056;dist=277384	rs77238538	.	.	.	.	FALSE	164251037	164251037	1	0	0.0249777	0.0249777
Susceptibility	Population	EUR		1	164251037	G	A	0.0261228	0.94828	0.0261228	........+........	3.1455e-05	0.14613	0.0374535	9.5529e-05	intergenic	LOC100422212;PBX1	dist=858056;dist=277384	rs77238538	.	.	.	.	FALSE	164251037	164251037	1	0	0.0261228	0.0261228
Susceptibility	Tested	AFR		1	164476558	C	A	0.0132508	0.80177	0.0132508	........+.+...	4.9299e-06	1.6445	0.360025	4.9299e-06	intergenic	LOC100422212;PBX1	dist=1083577;dist=51863	rs59216383	.	.	.	.	FALSE	164416004	164476558	7	60554	0.0113775	0.0301671
Susceptibility	Population	AFR		1	164476558	C	A	0.0129575	0.80177	0.0129575	.......+.....	9.9344e-05	1.281	0.329109	9.9344e-05	intergenic	LOC100422212;PBX1	dist=1083577;dist=51863	rs59216383	.	.	.	.	FALSE	164476558	164476558	1	0	0.0129575	0.0129575
Susceptibility	Tested	EUR		1	164764883	T	C	0.0212575	0.94256	0.0212575	.........+.......	9.4347e-05	0.17306	0.044321	9.4347e-05	intronic	PBX1		rs116710733	.	.	.	.	FALSE	164764883	164764883	1	0	0.0212575	0.0212575
Death	Population	ALL		1	165110657	A	C	0.623602	0.98448	0.376398	...++.	5.847e-06	0.19476	0.044876	1.4244e-05	intergenic	PBX1;LMX1A	dist=255373;dist=60447	rs10918126	.	.	.	.	FALSE	165110657	165112096	5	1439	0.270741	0.486
Death	Tested	ALL		1	165110657	A	C	0.623766	0.98448	0.376234	...++.	7.6095e-06	0.19662	0.045621	1.633e-05	intergenic	PBX1;LMX1A	dist=255373;dist=60447	rs10918126	.	.	.	.	FALSE	165110657	165112096	3	1439	0.270528	0.377025
Death	Tested	EUR		1	165110657	A	C	0.616822	0.98448	0.383178	...++.	1.5781e-05	0.20174	0.047306	2.0026e-05	intergenic	PBX1;LMX1A	dist=255373;dist=60447	rs10918126	.	.	.	.	FALSE	165110657	165112191	6	1534	0.280012	0.485398
Death	Population	EUR		1	165111242	C	A	0.514405	0.98604	0.485595	...++.	1.2129e-05	0.1996	0.04562	1.2129e-05	intergenic	PBX1;LMX1A	dist=255958;dist=59862	rs4657404	Body mass index (BMI)|HOMA-IR|Fasting insulin|Fasting blood glucose|LDL cholesterol	.	.	.	FALSE	165110657	165112191	6	1534	0.27933	0.485595
Severe	Population	EUR	M	1	165189003	G	A	0.0266867	0.95059	0.0266867	+...	5.3997e-05	0.67224	0.172711	9.9309e-05	intronic	LMX1A		rs79723051	.	.	LMX1A(Nerve_Tibial)	.	FALSE	165189003	165189003	1	0	0.0266867	0.0266867
Susceptibility	Population	OTHERS		1	165551413	C	T	0.0268721	0.9644	0.0268721	......+......+	5.3218e-05	0.86537	0.214146	5.3218e-05	upstream	LRRC52-AS1	dist=21	rs117716096	.	.	.	.	FALSE	165537227	165554328	7	17101	0.0265273	0.026995
Hospitalization	Population	nEUR		1	165621322	TATTATC	T	0.261417	0.91927	0.261417	.+...	1.8449e-05	0.37455	0.090041	3.1858e-05	intronic	MGST3		rs753865803	.	.	.	.	FALSE	165607699	165621322	2	13623	0.261417	0.475027
Hospitalization	Tested	nEUR		1	165621322	TATTATC	T	0.266276	0.91927	0.266276	.+...	3.5576e-05	0.38042	0.092013	3.5576e-05	intronic	MGST3		rs753865803	.	.	.	.	FALSE	165607699	165621322	2	13623	0.266276	0.48434
Susceptibility	Tested	AFR		1	165683189	C	A	0.0117124	0.9917	0.0117124	.............+	5.7717e-05	1.4086	0.350219	5.7717e-05	intergenic	LOC440700;TMCO1	dist=3990;dist=10339	rs12127715	.	.	ALDH9A1(Thyroid)|ALDH9A1(Esophagus_Gastroesophageal_Junction)|RP11-466F5.10(Skin_Not_Sun_Exposed_Suprapubic)|ALDH9A1(Muscle_Skeletal)|ALDH9A1(Heart_Atrial_Appendage)|ALDH9A1(Artery_Tibial)|ALDH9A1(Nerve_Tibial)|ALDH9A1(Cells_Cultured_fibroblasts)|ALDH9A1(Colon_Sigmoid)|ALDH9A1(Artery_Aorta)|ALDH9A1(Pancreas)|ALDH9A1(Esophagus_Muscularis)|ALDH9A1(Colon_Transverse)	.	FALSE	165683189	165683189	1	0	0.0117124	0.0117124
Susceptibility	Population	ALL		1	166790309	C	G	0.0185524	0.9429	0.0185524	.......++.....	5.1281e-05	-0.17134	0.0423099	5.1281e-05	intergenic	FMO9P;POGK	dist=195836;dist=18403	rs143613747	.	.	.	.	FALSE	166790309	166790309	1	0	0.0185524	0.0185524
Susceptibility	Population	EUR		1	166790309	C	G	0.0192093	0.9429	0.0192093	..........++.....	8.4797e-05	-0.17125	0.0435711	8.4797e-05	intergenic	FMO9P;POGK	dist=195836;dist=18403	rs143613747	.	.	.	.	FALSE	166790309	166790309	1	0	0.0192093	0.0192093
Susceptibility	Population	AFR		1	166864373	A	G	0.359546	0.99561	0.359546	.......+.....	6.6196e-05	0.26688	0.066896	6.6196e-05	intergenic	TADA1;ILDR2	dist=18872;dist=13051	rs7542169	.	.	DUTP6(Heart_Left_Ventricle)|MAEL(Heart_Left_Ventricle)|DUTP6(Thyroid)|TADA1(Thyroid)|ILDR2(Thyroid)|MAEL(Thyroid)|DUTP6(Esophagus_Gastroesophageal_Junction)|MAEL(Esophagus_Gastroesophageal_Junction)|TADA1(Liver)|POGK(Small_Intestine_Terminal_Ileum)|DUTP6(Small_Intestine_Terminal_Ileum)|DUTP6(Skin_Not_Sun_Exposed_Suprapubic)|TADA1(Skin_Not_Sun_Exposed_Suprapubic)|DUTP6(Prostate)|DUTP6(Stomach)|DUTP6(Artery_Coronary)|DUTP6(Muscle_Skeletal)|MAEL(Muscle_Skeletal)|DUTP6(Esophagus_Mucosa)|TADA1(Esophagus_Mucosa)|ILDR2(Esophagus_Mucosa)|DUTP6(Brain_Caudate_basal_ganglia)|DUTP6(Whole_Blood)|DUTP6(Pituitary)|DUTP6(Artery_Tibial)|TADA1(Artery_Tibial)|DUTP6(Adrenal_Gland)|POGK(Nerve_Tibial)|DUTP6(Nerve_Tibial)|MAEL(Nerve_Tibial)|DUTP6(Skin_Sun_Exposed_Lower_leg)|TADA1(Skin_Sun_Exposed_Lower_leg)|MAEL(Skin_Sun_Exposed_Lower_leg)|MAEL(Cells_EBV-transformed_lymphocytes)|DUTP6(Colon_Sigmoid)|MAEL(Colon_Sigmoid)|POGK(Artery_Aorta)|DUTP6(Artery_Aorta)|DUTP6(Spleen)|TADA1(Spleen)|DUTP6(Brain_Cerebellar_Hemisphere)|DUTP6(Brain_Cerebellum)|DUTP6(Adipose_Visceral_Omentum)|TADA1(Adipose_Visceral_Omentum)|MAEL(Adipose_Visceral_Omentum)|DUTP6(Testis)|MAEL(Testis)|DUTP6(Adipose_Subcutaneous)|TADA1(Adipose_Subcutaneous)|DUTP6(Esophagus_Muscularis)|MAEL(Esophagus_Muscularis)|DUTP6(Colon_Transverse)|MAEL(Colon_Transverse)|POGK(Lung)|DUTP6(Lung)|TADA1(Lung)|MAEL(Lung)|DUTP6(Breast_Mammary_Tissue)|TADA1(Breast_Mammary_Tissue)	.	FALSE	166864373	166884129	2	19756	0.28571	0.359546
Susceptibility	Tested	AFR		1	166884129	A	C	0.288014	0.99871	0.288014	........++....	6.4169e-06	0.36249	0.082169	1.0264e-05	UTR3	ILDR2	NM_199351:c.*4463T>G	rs2294220	.	.	DUTP6(Heart_Left_Ventricle)|MAEL(Heart_Left_Ventricle)|DUTP6(Thyroid)|TADA1(Thyroid)|ILDR2(Thyroid)|MAEL(Thyroid)|DUTP6(Esophagus_Gastroesophageal_Junction)|MAEL(Esophagus_Gastroesophageal_Junction)|TADA1(Liver)|DUTP6(Small_Intestine_Terminal_Ileum)|DUTP6(Skin_Not_Sun_Exposed_Suprapubic)|TADA1(Skin_Not_Sun_Exposed_Suprapubic)|DUTP6(Prostate)|DUTP6(Stomach)|DUTP6(Artery_Coronary)|DUTP6(Muscle_Skeletal)|MAEL(Muscle_Skeletal)|DUTP6(Esophagus_Mucosa)|TADA1(Esophagus_Mucosa)|ILDR2(Esophagus_Mucosa)|MAEL(Heart_Atrial_Appendage)|DUTP6(Brain_Caudate_basal_ganglia)|DUTP6(Artery_Tibial)|TADA1(Artery_Tibial)|POGK(Nerve_Tibial)|DUTP6(Nerve_Tibial)|MAEL(Nerve_Tibial)|DUTP6(Skin_Sun_Exposed_Lower_leg)|TADA1(Skin_Sun_Exposed_Lower_leg)|MAEL(Skin_Sun_Exposed_Lower_leg)|MAEL(Cells_EBV-transformed_lymphocytes)|TADA1(Cells_Cultured_fibroblasts)|DUTP6(Colon_Sigmoid)|MAEL(Colon_Sigmoid)|DUTP6(Artery_Aorta)|ILDR2(Artery_Aorta)|DUTP6(Spleen)|DUTP6(Brain_Cerebellar_Hemisphere)|DUTP6(Brain_Cerebellum)|DUTP6(Adipose_Visceral_Omentum)|TADA1(Adipose_Visceral_Omentum)|MAEL(Testis)|DUTP6(Adipose_Subcutaneous)|TADA1(Adipose_Subcutaneous)|DUTP6(Esophagus_Muscularis)|MAEL(Esophagus_Muscularis)|DUTP6(Colon_Transverse)|MAEL(Colon_Transverse)|POGK(Lung)|DUTP6(Lung)|TADA1(Lung)|MAEL(Lung)|DUTP6(Breast_Mammary_Tissue)	.	FALSE	166856607	166884129	5	27522	0.288014	0.296012
Hospitalization	Population	EUR	M	1	166999785	G	A	0.015052	0.95341	0.015052	.+..+.	2.5043e-05	0.62986	0.150721	2.9282e-05	intergenic	MAEL;GPA33	dist=8336;dist=22288	rs146501768	.	.	.	.	FALSE	166999785	166999785	1	0	0.015052	0.015052
Hospitalization	Tested	EUR	M	1	166999785	G	A	0.015441	0.95341	0.015441	.+..+.	2.3143e-05	0.60975	0.150068	4.8419e-05	intergenic	MAEL;GPA33	dist=8336;dist=22288	rs146501768	.	.	.	.	FALSE	166999785	166999785	1	0	0.015441	0.015441
Hospitalization	Tested	EUR	F	1	167210303	C	T	0.0131938	0.8966	0.0131938	.+....	6.9823e-05	0.80304	0.201927	6.9823e-05	intronic	POU2F1		rs185772611	.	.	.	.	FALSE	166442763	167210303	3	767540	0.0131938	0.449791
Susceptibility	Tested	EUR	M	1	167473582	G	C	0.0170117	0.89879	0.0170117	.......+.++...	2.2113e-07	0.38499	0.074313	2.2113e-07	intronic	CD247		rs12117098	.	.	.	.	TRUE	167473344	167494037	3	20693	0.0164824	0.0192801
Susceptibility	Tested	ALL	M	1	167473582	G	C	0.0167028	0.89879	0.0167028	.........++...	1.8547e-06	0.34183	0.071683	1.8547e-06	intronic	CD247		rs12117098	.	.	.	.	TRUE	167473344	167473582	2	238	0.0161429	0.0167028
Susceptibility	Population	EUR	M	1	167473582	G	C	0.0173197	0.89879	0.0173197	..........+...	6.1171e-06	0.30678	0.067836	6.1171e-06	intronic	CD247		rs12117098	.	.	.	.	TRUE	167473344	167473582	2	238	0.0167718	0.0173197
Hospitalization	Positive	ALL		1	167483847	A	AT	0.145522	0.98557	0.145522	....+.	7.3035e-05	0.16285	0.041645	9.2184e-05	intronic	CD247		rs570454168	.	.	.	.	TRUE	167483847	167483847	1	0	0.145522	0.145522
Hospitalization	Population	ALL	M	1	167620903	G	C	0.319292	0.99927	0.319292	.+....	8.176e-05	-0.1382	0.035084	8.176e-05	intronic	RCSD1		rs6694715	.	.	RCSD1(Adipose_Visceral_Omentum)|RP11-52A20.2(Esophagus_Muscularis)|RCSD1(Esophagus_Muscularis)	.	FALSE	166999785	167621870	3	622085	0.0145583	0.319366
Severe	Population	ALL	M	1	167622119	T	G	0.076712	0.99741	0.076712	...+	4.0717e-05	-0.3896	0.094946	4.0717e-05	intronic	RCSD1		rs12067995	Height|2 hour glucose|Transmission distortion|Serum ratio of (p-cresol sulfate)/(sebacate (decanedioate))	.	.	TIPRL	FALSE	167622119	167629669	3	7550	0.0756741	0.076712
Severe	Tested	ALL	M	1	167622119	T	G	0.0759483	0.99741	0.0759483	...+	5.6142e-05	-0.38613	0.095851	5.6142e-05	intronic	RCSD1		rs12067995	Height|2 hour glucose|Transmission distortion|Serum ratio of (p-cresol sulfate)/(sebacate (decanedioate))	.	.	TIPRL	FALSE	167622119	167623388	2	1269	0.0752215	0.0759483
Susceptibility	Tested	OTHERS		1	167878794	AT	A	0.0957664	0.99359	0.0957664	........+.....	3.9591e-05	-0.50801	0.123607	3.9591e-05	intronic	ADCY10		rs1295302128	.	.	.	.	FALSE	167878794	167900316	8	21522	0.0916896	0.0959513
Susceptibility	Population	OTHERS		1	167878794	AT	A	0.0913301	0.99359	0.0913301	........+.....	6.5244e-05	-0.42607	0.107286	7.1484e-05	intronic	ADCY10		rs1295302128	.	.	.	.	FALSE	167878794	167879655	2	861	0.0913301	0.0915132
Severe	Tested	EUR	F	1	168273341	C	T	0.0102301	0.95534	0.0102301	.+..	2.8001e-05	1.6651	0.410673	5.0215e-05	intronic	TBX19		rs141206148	.	.	.	.	FALSE	168273341	168302810	3	29469	0.0101835	0.0102301
Severe	Population	EUR	F	1	168273341	C	T	0.0104151	0.95534	0.0104151	.+..	4.318e-05	1.6068	0.403989	6.9666e-05	intronic	TBX19		rs141206148	.	.	.	.	FALSE	168273341	168273341	1	0	0.0104151	0.0104151
Death	Positive	ALL		1	168305749	C	T	0.599911	0.85533	0.400089	...+..	2.4067e-05	-0.21632	0.051221	2.4067e-05	intergenic	TBX19;MIR557	dist=22085;dist=39013	rs2418480	.	.	.	.	FALSE	168305749	168305749	1	0	0.400089	0.400089
Death	Positive	EUR		1	168305749	C	T	0.597214	0.85533	0.402786	...+..	1.2583e-05	-0.22385	0.053327	2.6962e-05	intergenic	TBX19;MIR557	dist=22085;dist=39013	rs2418480	.	.	.	.	FALSE	168305749	168305749	1	0	0.402786	0.402786
Severe	Positive	ALL		1	168305749	C	T	0.599911	0.85533	0.400089	.+..	4.646e-05	-0.19705	0.048383	4.646e-05	intergenic	TBX19;MIR557	dist=22085;dist=39013	rs2418480	.	.	.	.	FALSE	168305749	168305749	1	0	0.400089	0.400089
Susceptibility	Population	SAS		1	168707433	T	C	0.0214672	0.87327	0.0214672	.....+.+......	1.6013e-06	0.95217	0.198445	1.6013e-06	intergenic	DPT;LINC00626	dist=8989;dist=48746	rs570862395	.	.	.	.	FALSE	168707433	169314833	29	607400	0.0214672	0.209806
Susceptibility	Tested	SAS		1	168707433	T	C	0.0253267	0.87327	0.0253267	.......+......	6.5731e-05	0.81451	0.204075	6.5731e-05	intergenic	DPT;LINC00626	dist=8989;dist=48746	rs570862395	.	.	.	.	FALSE	168707433	168707433	1	0	0.0253267	0.0253267
Death	Positive	ALL		1	169679553	C	T	0.26121	0.99899	0.26121	..+...	1.6276e-06	0.24779	0.053856	4.2049e-06	intronic	SELL		rs4987280	.	.	C1orf112(Thyroid)|C1orf112(Esophagus_Gastroesophageal_Junction)|RN7SL333P(Skin_Not_Sun_Exposed_Suprapubic)|KIFAP3(Skin_Not_Sun_Exposed_Suprapubic)|C1orf112(Prostate)|SELL(Brain_Nucleus_accumbens_basal_ganglia)|KIFAP3(Esophagus_Mucosa)|C1orf112(Heart_Atrial_Appendage)|RN7SL333P(Heart_Atrial_Appendage)|C1orf112(Brain_Caudate_basal_ganglia)|SELL(Brain_Caudate_basal_ganglia)|C1orf112(Whole_Blood)|SELL(Whole_Blood)|SCYL3(Whole_Blood)|C1orf112(Pituitary)|SCYL3(Pituitary)|RN7SL333P(Artery_Tibial)|KIFAP3(Artery_Tibial)|C1orf112(Nerve_Tibial)|SELL(Nerve_Tibial)|RN7SL333P(Nerve_Tibial)|C1orf112(Brain_Hippocampus)|SELL(Brain_Hippocampus)|C1orf112(Colon_Sigmoid)|SCYL3(Colon_Sigmoid)|C1orf112(Artery_Aorta)|KIFAP3(Artery_Aorta)|SCYL3(Spleen)|C1orf112(Brain_Cerebellar_Hemisphere)|SCYL3(Brain_Cerebellar_Hemisphere)|C1orf112(Ovary)|C1orf112(Brain_Cerebellum)|SCYL3(Brain_Cerebellum)|C1orf112(Adipose_Visceral_Omentum)|RP1-117P20.3(Testis)|RN7SL333P(Adipose_Subcutaneous)|C1orf112(Esophagus_Muscularis)|RN7SL333P(Esophagus_Muscularis)|C1orf112(Lung)|RN7SL333P(Lung)	SELL|F5	FALSE	169669815	169756548	13	86733	0.26121	0.430427
Death	Positive	EUR		1	169679553	C	T	0.275585	0.99899	0.275585	..+...	3.4988e-06	0.24874	0.055236	6.6969e-06	intronic	SELL		rs4987280	.	.	C1orf112(Thyroid)|C1orf112(Esophagus_Gastroesophageal_Junction)|RN7SL333P(Skin_Not_Sun_Exposed_Suprapubic)|KIFAP3(Skin_Not_Sun_Exposed_Suprapubic)|C1orf112(Prostate)|SELL(Brain_Nucleus_accumbens_basal_ganglia)|KIFAP3(Esophagus_Mucosa)|C1orf112(Heart_Atrial_Appendage)|RN7SL333P(Heart_Atrial_Appendage)|C1orf112(Brain_Caudate_basal_ganglia)|SELL(Brain_Caudate_basal_ganglia)|C1orf112(Whole_Blood)|SELL(Whole_Blood)|SCYL3(Whole_Blood)|C1orf112(Pituitary)|SCYL3(Pituitary)|RN7SL333P(Artery_Tibial)|KIFAP3(Artery_Tibial)|C1orf112(Nerve_Tibial)|SELL(Nerve_Tibial)|RN7SL333P(Nerve_Tibial)|C1orf112(Brain_Hippocampus)|SELL(Brain_Hippocampus)|C1orf112(Colon_Sigmoid)|SCYL3(Colon_Sigmoid)|C1orf112(Artery_Aorta)|KIFAP3(Artery_Aorta)|SCYL3(Spleen)|C1orf112(Brain_Cerebellar_Hemisphere)|SCYL3(Brain_Cerebellar_Hemisphere)|C1orf112(Ovary)|C1orf112(Brain_Cerebellum)|SCYL3(Brain_Cerebellum)|C1orf112(Adipose_Visceral_Omentum)|RP1-117P20.3(Testis)|RN7SL333P(Adipose_Subcutaneous)|C1orf112(Esophagus_Muscularis)|RN7SL333P(Esophagus_Muscularis)|C1orf112(Lung)|RN7SL333P(Lung)	SELL|F5	FALSE	169669815	169708386	5	38571	0.275585	0.277324
Severe	Positive	ALL		1	169679553	C	T	0.26121	0.99899	0.26121	+...	2.571e-06	0.21544	0.050782	2.2109e-05	intronic	SELL		rs4987280	.	.	C1orf112(Thyroid)|C1orf112(Esophagus_Gastroesophageal_Junction)|RN7SL333P(Skin_Not_Sun_Exposed_Suprapubic)|KIFAP3(Skin_Not_Sun_Exposed_Suprapubic)|C1orf112(Prostate)|SELL(Brain_Nucleus_accumbens_basal_ganglia)|KIFAP3(Esophagus_Mucosa)|C1orf112(Heart_Atrial_Appendage)|RN7SL333P(Heart_Atrial_Appendage)|C1orf112(Brain_Caudate_basal_ganglia)|SELL(Brain_Caudate_basal_ganglia)|C1orf112(Whole_Blood)|SELL(Whole_Blood)|SCYL3(Whole_Blood)|C1orf112(Pituitary)|SCYL3(Pituitary)|RN7SL333P(Artery_Tibial)|KIFAP3(Artery_Tibial)|C1orf112(Nerve_Tibial)|SELL(Nerve_Tibial)|RN7SL333P(Nerve_Tibial)|C1orf112(Brain_Hippocampus)|SELL(Brain_Hippocampus)|C1orf112(Colon_Sigmoid)|SCYL3(Colon_Sigmoid)|C1orf112(Artery_Aorta)|KIFAP3(Artery_Aorta)|SCYL3(Spleen)|C1orf112(Brain_Cerebellar_Hemisphere)|SCYL3(Brain_Cerebellar_Hemisphere)|C1orf112(Ovary)|C1orf112(Brain_Cerebellum)|SCYL3(Brain_Cerebellum)|C1orf112(Adipose_Visceral_Omentum)|RP1-117P20.3(Testis)|RN7SL333P(Adipose_Subcutaneous)|C1orf112(Esophagus_Muscularis)|RN7SL333P(Esophagus_Muscularis)|C1orf112(Lung)|RN7SL333P(Lung)	SELL|F5	FALSE	169679553	169756548	7	76995	0.26121	0.430427
Susceptibility	Population	nEUR		1	169743863	C	CA	0.782883	0.98751	0.217117	....+.........	9.7962e-05	0.1665	0.042741	9.7962e-05	intergenic	SELE;METTL18	dist=40644;dist=17806	rs60979052	.	.	.	.	FALSE	169743863	169743863	1	0	0.217117	0.217117
Severe	Population	ALL	F	1	170144331	C	G	0.0144691	0.95	0.0144691	...+	6.7555e-05	1.2822	0.321779	6.7555e-05	ncRNA_intronic	LINC01681		rs75109899	.	.	.	WDR62	FALSE	170144331	170144331	1	0	0.0144691	0.0144691
Severe	Tested	ALL	F	1	170144331	C	G	0.0145308	0.95	0.0145308	...+	9.7158e-05	1.2319	0.31607	9.7158e-05	ncRNA_intronic	LINC01681		rs75109899	.	.	.	WDR62	FALSE	170144331	170144331	1	0	0.0145308	0.0145308
Susceptibility	Tested	EUR		1	170942309	A	C	0.026556	1	0.026556	................+	4.8889e-05	0.15812	0.038936	4.8889e-05	intronic	MROH9		rs114065563	.	.	.	.	FALSE	170942309	170942309	1	0	0.026556	0.026556
Susceptibility	Population	OTHERS		1	171041267	C	A	0.0421057	0.80645	0.0421057	........+.....	4.1539e-05	0.70139	0.171122	4.1539e-05	intergenic	MROH9;FMO3	dist=7361;dist=18779	rs80011081	.	.	.	.	FALSE	171041267	171041267	1	0	0.0421057	0.0421057
Severe	Positive	ALL	F	1	171229508	T	C	0.0326424	0.95814	0.0326424	..+.	4.203e-05	0.86952	0.213101	4.4971e-05	intronic	FMO1		rs12756745	Serum ratio of (fructose)/(lathosterol)|Microalbuminuria|2 hour glucose|Partial epilepsy	.	FMO4(Muscle_Skeletal)|FMO4(Heart_Atrial_Appendage)|FMO4(Artery_Tibial)	.	FALSE	171229508	171243756	3	14248	0.0256356	0.0326424
Severe	Positive	EUR	F	1	171243287	CA	C	0.0454118	0.8876	0.0454118	..+.	1.452e-05	0.8309	0.200453	3.3962e-05	intronic	FMO1		rs1473386533	.	.	.	.	FALSE	171243287	171243287	1	0	0.0454118	0.0454118
Severe	Population	EUR	F	1	171243287	CA	C	0.0458831	0.8876	0.0458831	..+.	3.1327e-05	0.79046	0.192557	4.0421e-05	intronic	FMO1		rs1473386533	.	.	.	.	FALSE	171229508	171243287	2	13779	0.0354485	0.0458831
Severe	Tested	EUR	F	1	171243287	CA	C	0.0459235	0.8876	0.0459235	..+.	4.7507e-05	0.78314	0.192532	4.7507e-05	intronic	FMO1		rs1473386533	.	.	.	.	FALSE	171229508	171243287	2	13779	0.0354366	0.0459235
Hospitalization	Positive	nEUR		1	172190494	C	T	0.0620685	0.97257	0.0620685	....+	6.7724e-05	0.70888	0.177926	6.7724e-05	intronic	DNM3		rs76890070	.	.	.	.	FALSE	172190494	172190494	1	0	0.0620685	0.0620685
Hospitalization	Population	nEUR		1	172245593	G	A	0.0485963	0.99771	0.0485963	....+	8.154e-06	0.85931	0.192623	8.154e-06	intronic	DNM3		rs117183440	.	.	FASLG(Lung)	.	FALSE	172190494	172245593	9	55099	0.0484984	0.0581962
Hospitalization	Tested	nEUR		1	172245593	G	A	0.0492898	0.99771	0.0492898	....+	8.3927e-06	0.85865	0.192741	8.3927e-06	intronic	DNM3		rs117183440	.	.	FASLG(Lung)	.	FALSE	172190494	172245593	9	55099	0.0492898	0.0592754
Hospitalization	Positive	ALL	M	1	173494176	T	C	0.0105719	0.98772	0.0105719	+...+.	5.7149e-05	0.86305	0.21446	5.7149e-05	intronic	SLC9C2		rs6663036	Salmonella-induced pyroptosis	.	RABGAP1L(Brain_Cortex)|RP11-296O14.3(Esophagus_Mucosa)|RP11-296O14.3(Artery_Tibial)|RP11-296O14.3(Nerve_Tibial)|RP11-296O14.3(Skin_Sun_Exposed_Lower_leg)|RP11-296O14.3(Esophagus_Muscularis)	.	FALSE	173494176	173498617	4	4441	0.0105317	0.0122592
Hospitalization	Positive	ALL		1	175150719	T	C	0.0219685	1	0.0219685	....++	5.3754e-05	0.41354	0.102395	5.3754e-05	intronic	KIAA0040		rs115159646	.	.	KIAA0040(Artery_Tibial)|KIAA0040(Artery_Aorta)	.	FALSE	175150719	175150719	1	0	0.0219685	0.0219685
Hospitalization	Positive	EUR		1	175150719	T	C	0.0234729	1	0.0234729	....++	5.9016e-05	0.41953	0.104445	5.9016e-05	intronic	KIAA0040		rs115159646	.	.	KIAA0040(Artery_Tibial)|KIAA0040(Artery_Aorta)	.	FALSE	175150719	175150719	1	0	0.0234729	0.0234729
Susceptibility	Tested	EUR	F	1	175394444	T	C	0.395256	1	0.395256	...++...+.....	2.2256e-05	0.069012	0.017371	7.1057e-05	intronic	TNR		rs859479	.	.	.	.	FALSE	175394444	175394444	1	0	0.395256	0.395256
Susceptibility	Tested	ALL	F	1	175394444	T	C	0.406211	1	0.406211	...++...+.....	2.6955e-05	0.065854	0.016643	7.5945e-05	intronic	TNR		rs859479	.	.	.	.	FALSE	175394444	175406546	2	12102	0.406211	0.407179
Susceptibility	Tested	nEUR		1	176519009	A	G	0.0110379	0.84781	0.0110379	...+.........+	4.9846e-05	0.82668	0.2038	4.9846e-05	intronic	PAPPA2		rs115975587	.	.	.	.	FALSE	176519009	176519009	1	0	0.0110379	0.0110379
Susceptibility	Tested	ALL	M	1	177890455	G	GT	0.354172	0.9681	0.354172	........+.....	3.3239e-05	-0.070926	0.018217	9.8875e-05	intergenic	LINC01741;SEC16B	dist=210991;dist=7468	rs35612313	.	.	.	.	FALSE	177890455	177890455	1	0	0.354172	0.354172
Hospitalization	Population	EUR		1	179214301	G	A	0.0463285	0.97212	0.0463285	.+..+.	6.0793e-05	-0.25936	0.064682	6.0793e-05	intergenic	ABL2;SOAT1	dist=15482;dist=48548	rs115944228	.	.	TOR3A(Esophagus_Mucosa)|FAM20B(Artery_Tibial)|TOR3A(Breast_Mammary_Tissue)	.	FALSE	179214301	179214301	1	0	0.0463285	0.0463285
Susceptibility	Population	AFR		1	179407306	A	AATAAATAAATAC	0.741338	0.84861	0.258662	.......+.....	5.9541e-05	0.31328	0.078034	5.9541e-05	intronic	AXDND1		rs113563095	.	.	.	.	FALSE	179407306	179407306	1	0	0.258662	0.258662
Susceptibility	Tested	AFR		1	179529150	T	C	0.756612	0.99246	0.243388	........+....+	7.3575e-06	0.39903	0.089009	7.3575e-06	intronic	NPHS2		rs10913817	Diastolic blood pressure (DBP)|Urinary albumin-to-creatinine ratio|Stabilized warfarin dose|Sporadic Creutzfeldt-Jakob disease|Microalbuminuria|Adiponectin levels|Parkinson's disease	.	RP11-545A16.3(Thyroid)|TDRD5(Thyroid)|TDRD5(Brain_Hypothalamus)|TDRD5(Pituitary)|TDRD5(Nerve_Tibial)|TDRD5(Brain_Cerebellar_Hemisphere)|TDRD5(Brain_Cerebellum)|TDRD5(Adipose_Visceral_Omentum)|AXDND1(Testis)|RP11-545A16.4(Testis)|RP11-12M5.1(Testis)|FAM163A(Testis)|TDRD5(Adipose_Subcutaneous)|AXDND1(Colon_Transverse)|TDRD5(Lung)	NM_182766	FALSE	179407306	179537860	7	130554	0.126751	0.252805
Death	Population	EUR		1	179811337	C	CA	0.189751	0.95028	0.189751	....++	6.5418e-06	0.26826	0.059506	6.5418e-06	UTR3	TOR1AIP2	NM_001349934:c.*3867_*3868insT;NM_001349937:c.*3867_*3868insT;NM_001349936:c.*3867_*3868insT;NM_001199260:c.*3867_*3868insT;NM_001349935:c.*3867_*3868insT;NM_145034:c.*3867_*3868insT	rs369441305	.	.	.	.	FALSE	179811337	179826051	3	14714	0.187868	0.189751
Death	Positive	EUR		1	179813716	T	TA	0.185349	0.99604	0.185349	....++	2.6168e-06	0.29465	0.062707	2.6168e-06	UTR3	TOR1AIP2	NM_001349934:c.*1488_*1489insT;NM_001349937:c.*1488_*1489insT;NM_001349936:c.*1488_*1489insT;NM_001199260:c.*1488_*1489insT;NM_001349935:c.*1488_*1489insT;NM_145034:c.*1488_*1489insT	rs34227458	.	.	FAM163A(Muscle_Skeletal)|TDRD5(Nerve_Tibial)|TOR1AIP1(Cells_Cultured_fibroblasts)|CEP350(Cells_Cultured_fibroblasts)|QSOX1(Brain_Cerebellar_Hemisphere)|QSOX1(Brain_Cerebellum)|RP11-12M5.1(Testis)|FAM163A(Testis)|RP11-533E19.2(Testis)	TOR1AIP1|CEP350	FALSE	179763269	179826051	5	62782	0.185349	0.387922
Death	Positive	ALL		1	179813716	T	TA	0.191194	0.99604	0.191194	....++	5.2439e-06	0.27008	0.059296	5.2439e-06	UTR3	TOR1AIP2	NM_001349934:c.*1488_*1489insT;NM_001349937:c.*1488_*1489insT;NM_001349936:c.*1488_*1489insT;NM_001199260:c.*1488_*1489insT;NM_001349935:c.*1488_*1489insT;NM_145034:c.*1488_*1489insT	rs34227458	.	.	FAM163A(Muscle_Skeletal)|TDRD5(Nerve_Tibial)|TOR1AIP1(Cells_Cultured_fibroblasts)|CEP350(Cells_Cultured_fibroblasts)|QSOX1(Brain_Cerebellar_Hemisphere)|QSOX1(Brain_Cerebellum)|RP11-12M5.1(Testis)|FAM163A(Testis)|RP11-533E19.2(Testis)	TOR1AIP1|CEP350	FALSE	179811337	179826051	3	14714	0.189614	0.193816
Death	Tested	EUR		1	179813716	T	TA	0.187526	0.99604	0.187526	....++	1.0056e-05	0.25739	0.058287	1.0056e-05	UTR3	TOR1AIP2	NM_001349934:c.*1488_*1489insT;NM_001349937:c.*1488_*1489insT;NM_001349936:c.*1488_*1489insT;NM_001199260:c.*1488_*1489insT;NM_001349935:c.*1488_*1489insT;NM_145034:c.*1488_*1489insT	rs34227458	.	.	FAM163A(Muscle_Skeletal)|TDRD5(Nerve_Tibial)|TOR1AIP1(Cells_Cultured_fibroblasts)|CEP350(Cells_Cultured_fibroblasts)|QSOX1(Brain_Cerebellar_Hemisphere)|QSOX1(Brain_Cerebellum)|RP11-12M5.1(Testis)|FAM163A(Testis)|RP11-533E19.2(Testis)	TOR1AIP1|CEP350	FALSE	179811337	179826051	3	14714	0.187526	0.189818
Death	Tested	ALL		1	179813716	T	TA	0.191055	0.99604	0.191055	....++	1.3487e-05	0.24047	0.055255	1.3487e-05	UTR3	TOR1AIP2	NM_001349934:c.*1488_*1489insT;NM_001349937:c.*1488_*1489insT;NM_001349936:c.*1488_*1489insT;NM_001199260:c.*1488_*1489insT;NM_001349935:c.*1488_*1489insT;NM_145034:c.*1488_*1489insT	rs34227458	.	.	FAM163A(Muscle_Skeletal)|TDRD5(Nerve_Tibial)|TOR1AIP1(Cells_Cultured_fibroblasts)|CEP350(Cells_Cultured_fibroblasts)|QSOX1(Brain_Cerebellar_Hemisphere)|QSOX1(Brain_Cerebellum)|RP11-12M5.1(Testis)|FAM163A(Testis)|RP11-533E19.2(Testis)	TOR1AIP1|CEP350	FALSE	179811337	179813716	2	2379	0.191055	0.19112
Death	Population	ALL		1	179813716	T	TA	0.190978	0.99604	0.190978	....++	1.7456e-05	0.23489	0.054687	1.7456e-05	UTR3	TOR1AIP2	NM_001349934:c.*1488_*1489insT;NM_001349937:c.*1488_*1489insT;NM_001349936:c.*1488_*1489insT;NM_001199260:c.*1488_*1489insT;NM_001349935:c.*1488_*1489insT;NM_145034:c.*1488_*1489insT	rs34227458	.	.	FAM163A(Muscle_Skeletal)|TDRD5(Nerve_Tibial)|TOR1AIP1(Cells_Cultured_fibroblasts)|CEP350(Cells_Cultured_fibroblasts)|QSOX1(Brain_Cerebellar_Hemisphere)|QSOX1(Brain_Cerebellum)|RP11-12M5.1(Testis)|FAM163A(Testis)|RP11-533E19.2(Testis)	TOR1AIP1|CEP350	FALSE	179811337	179813716	2	2379	0.19082	0.190978
Severe	Positive	EUR		1	179813716	T	TA	0.185349	0.99604	0.185349	..++	5.8516e-05	0.23803	0.05923	5.8516e-05	UTR3	TOR1AIP2	NM_001349934:c.*1488_*1489insT;NM_001349937:c.*1488_*1489insT;NM_001349936:c.*1488_*1489insT;NM_001199260:c.*1488_*1489insT;NM_001349935:c.*1488_*1489insT;NM_145034:c.*1488_*1489insT	rs34227458	.	.	FAM163A(Muscle_Skeletal)|TDRD5(Nerve_Tibial)|TOR1AIP1(Cells_Cultured_fibroblasts)|CEP350(Cells_Cultured_fibroblasts)|QSOX1(Brain_Cerebellar_Hemisphere)|QSOX1(Brain_Cerebellum)|RP11-12M5.1(Testis)|FAM163A(Testis)|RP11-533E19.2(Testis)	TOR1AIP1|CEP350	FALSE	179811337	179813716	2	2379	0.185349	0.18768
Susceptibility	Tested	EUR		1	180261366	G	A	0.0225716	0.96756	0.0225716	...........+...+.	2.7072e-05	-0.17968	0.042813	2.7072e-05	intronic	ACBD6		rs61811561	.	.	OVAAL(Heart_Left_Ventricle)|ACBD6(Testis)	.	FALSE	180261366	180276958	2	15592	0.0225716	0.0225855
Susceptibility	Tested	ALL		1	180261366	G	A	0.0215778	0.96756	0.0215778	............+.	2.9885e-05	-0.17643	0.0423083	3.0447e-05	intronic	ACBD6		rs61811561	.	.	OVAAL(Heart_Left_Ventricle)|ACBD6(Testis)	.	FALSE	180261366	180276958	2	15592	0.0215778	0.0215906
Severe	Positive	ALL	M	1	180599401	G	A	0.0133461	0.99043	0.0133461	.++.	2.9154e-05	1.0918	0.261193	2.9154e-05	intergenic	OVAAL;XPR1	dist=63747;dist=1757	rs28556586	.	.	.	.	FALSE	180599401	180773270	21	173869	0.0133461	0.021432
Susceptibility	Tested	SAS		1	180661163	C	A	0.0108113	0.93335	0.0108113	.....+......++	2.9482e-05	1.468	0.351403	2.9482e-05	intronic	XPR1		rs533125462	.	.	.	.	FALSE	180661163	181159085	2	497922	0.0108113	0.235345
Susceptibility	Population	SAS		1	181822720	A	G	0.0424843	0.97473	0.0424843	........+.....	6.3142e-05	0.55623	0.139031	6.3142e-05	intergenic	CACNA1E;ZNF648	dist=45501;dist=200985	rs148293164	.	.	.	CLDN16	FALSE	181822720	181822720	1	0	0.0424843	0.0424843
Hospitalization	Positive	ALL	F	1	182506149	T	A	0.873339	0.9914	0.126661	.+..+.	3.481e-05	0.27599	0.066712	3.5173e-05	intronic	RGSL1		rs578272	.	.	.	.	FALSE	182502431	182516518	6	14087	0.126659	0.130097
Susceptibility	Tested	EUR	F	1	182690027	CAT	C	0.0698607	0.96683	0.0698607	.........+...+	4.8997e-05	-0.13714	0.033775	4.8997e-05	intergenic	LINC01688;NPL	dist=6352;dist=68555	rs1402268418	.	.	.	.	FALSE	182690027	182690027	1	0	0.0698607	0.0698607
Hospitalization	Positive	nEUR		1	183046737	G	C	0.433259	0.99422	0.433259	.++.+	9.8878e-05	-0.36415	0.093532	9.8878e-05	intronic	LAMC1		rs10911221	.	.	LAMC1(Heart_Left_Ventricle)|LAMC1(Thyroid)|RP11-181K3.4(Thyroid)|LAMC2(Thyroid)|LAMC1(Esophagus_Gastroesophageal_Junction)|RP11-181K3.4(Skin_Not_Sun_Exposed_Suprapubic)|LAMC2(Skin_Not_Sun_Exposed_Suprapubic)|RP11-181K3.4(Stomach)|LAMC2(Brain_Cortex)|RP11-181K3.4(Artery_Coronary)|LAMC1(Muscle_Skeletal)|RP11-181K3.4(Muscle_Skeletal)|LAMC1(Esophagus_Mucosa)|LAMC1(Heart_Atrial_Appendage)|LAMC1(Whole_Blood)|LAMC1(Artery_Tibial)|RP11-181K3.4(Artery_Tibial)|LAMC1(Nerve_Tibial)|RP11-181K3.4(Nerve_Tibial)|RP11-181K3.4(Skin_Sun_Exposed_Lower_leg)|RP11-181K3.4(Cells_Cultured_fibroblasts)|LAMC2(Brain_Anterior_cingulate_cortex_BA24)|LAMC1(Artery_Aorta)|RP11-181K3.4(Artery_Aorta)|LAMC1(Spleen)|LAMC1(Brain_Cerebellar_Hemisphere)|RP11-181K3.4(Ovary)|LAMC2(Brain_Frontal_Cortex_BA9)|LAMC1(Brain_Cerebellum)|RP11-181K3.4(Brain_Cerebellum)|RP11-181K3.4(Adipose_Visceral_Omentum)|RP11-181K3.4(Testis)|RP11-181K3.4(Adipose_Subcutaneous)|LAMC2(Adipose_Subcutaneous)|LAMC1(Pancreas)|LAMC1(Esophagus_Muscularis)|LAMC1(Colon_Transverse)|RP11-181K3.4(Colon_Transverse)|LAMC1(Lung)|RP11-181K3.4(Breast_Mammary_Tissue)	LAMC1	FALSE	183046737	183046737	1	0	0.433259	0.433259
Susceptibility	Population	EUR	M	1	183940364	G	C	0.0113191	0.94737	0.0113191	........+.....	4.435e-06	-0.37164	0.082215	6.1725e-06	intronic	COLGALT2		rs148603159	.	.	.	.	FALSE	183940364	183940364	1	0	0.0113191	0.0113191
Susceptibility	Tested	EUR	M	1	183940364	G	C	0.0108786	0.94737	0.0108786	........+.....	1.3749e-05	-0.38494	0.090741	2.2142e-05	intronic	COLGALT2		rs148603159	.	.	.	.	FALSE	183940364	183940364	1	0	0.0108786	0.0108786
Susceptibility	Population	ALL	M	1	183940364	G	C	0.0110155	0.94737	0.0110155	........+.....	1.2846e-05	-0.33398	0.0798	2.849e-05	intronic	COLGALT2		rs148603159	.	.	.	.	FALSE	183940364	183940364	1	0	0.0110155	0.0110155
Death	Population	EUR		1	184346885	TGTA	T	0.116713	0.9532	0.116713	...+.+	1.0448e-05	0.32051	0.072717	1.0448e-05	intergenic	TSEN15;C1orf21	dist=280267;dist=9275	rs149377499	.	.	RP11-382D12.2(Skin_Sun_Exposed_Lower_leg)	.	FALSE	184346885	184440012	4	93127	0.116713	0.124278
Death	Population	ALL		1	184346885	TGTA	T	0.117003	0.9532	0.117003	...+.+	1.4757e-05	0.29974	0.069187	1.4757e-05	intergenic	TSEN15;C1orf21	dist=280267;dist=9275	rs149377499	.	.	RP11-382D12.2(Skin_Sun_Exposed_Lower_leg)	.	FALSE	184346885	184437722	3	90837	0.117003	0.123256
Death	Tested	ALL		1	184346885	TGTA	T	0.117181	0.9532	0.117181	...+.+	1.5946e-05	0.30185	0.069951	1.5946e-05	intergenic	TSEN15;C1orf21	dist=280267;dist=9275	rs149377499	.	.	RP11-382D12.2(Skin_Sun_Exposed_Lower_leg)	.	FALSE	184346885	184440012	5	93127	0.117181	0.127166
Death	Tested	EUR		1	184346885	TGTA	T	0.117115	0.9532	0.117115	...+..	1.8066e-05	0.3117	0.072699	1.8066e-05	intergenic	TSEN15;C1orf21	dist=280267;dist=9275	rs149377499	.	.	RP11-382D12.2(Skin_Sun_Exposed_Lower_leg)	.	FALSE	184346885	184440012	4	93127	0.117115	0.124409
Severe	Tested	ALL	M	1	184346885	TGTA	T	0.117746	0.9532	0.117746	.+..	9.922e-06	0.33549	0.081473	3.8248e-05	intergenic	TSEN15;C1orf21	dist=280267;dist=9275	rs149377499	.	.	RP11-382D12.2(Skin_Sun_Exposed_Lower_leg)	.	FALSE	184346885	184437722	2	90837	0.117746	0.123353
Severe	Population	ALL	M	1	184346885	TGTA	T	0.117433	0.9532	0.117433	.+..	9.1974e-06	0.32989	0.080704	4.3568e-05	intergenic	TSEN15;C1orf21	dist=280267;dist=9275	rs149377499	.	.	RP11-382D12.2(Skin_Sun_Exposed_Lower_leg)	.	FALSE	184346885	184346885	1	0	0.117433	0.117433
Severe	Population	EUR		1	184346885	TGTA	T	0.116713	0.9532	0.116713	.+..	4.7294e-05	0.27879	0.068523	4.7294e-05	intergenic	TSEN15;C1orf21	dist=280267;dist=9275	rs149377499	.	.	RP11-382D12.2(Skin_Sun_Exposed_Lower_leg)	.	FALSE	184346885	184346885	1	0	0.116713	0.116713
Severe	Population	ALL		1	184346885	TGTA	T	0.117003	0.9532	0.117003	.+..	6.8983e-05	0.25891	0.065057	6.8983e-05	intergenic	TSEN15;C1orf21	dist=280267;dist=9275	rs149377499	.	.	RP11-382D12.2(Skin_Sun_Exposed_Lower_leg)	.	FALSE	184346885	184346885	1	0	0.117003	0.117003
Severe	Tested	ALL		1	184346885	TGTA	T	0.117181	0.9532	0.117181	.+..	7.3884e-05	0.2608	0.065803	7.3884e-05	intergenic	TSEN15;C1orf21	dist=280267;dist=9275	rs149377499	.	.	RP11-382D12.2(Skin_Sun_Exposed_Lower_leg)	.	FALSE	184346885	184346885	1	0	0.117181	0.117181
Severe	Tested	EUR		1	184346885	TGTA	T	0.117115	0.9532	0.117115	.+..	8.0513e-05	0.2703	0.068554	8.0513e-05	intergenic	TSEN15;C1orf21	dist=280267;dist=9275	rs149377499	.	.	RP11-382D12.2(Skin_Sun_Exposed_Lower_leg)	.	FALSE	184346885	184346885	1	0	0.117115	0.117115
Susceptibility	Tested	EUR	M	1	184955111	T	C	0.106422	1	0.106422	...+....+.....	7.209e-05	0.11477	0.029462	9.8026e-05	intergenic	NIBAN1;LINC01633	dist=11471;dist=15548	rs2660292	.	.	.	.	FALSE	184955111	184955111	1	0	0.106422	0.106422
Susceptibility	Population	ALL		1	185536638	C	A	0.0207796	0.98435	0.0207796	........+.....	8.0081e-05	0.14843	0.0376329	8.0081e-05	ncRNA_intronic	LINC01350		rs112521404	.	.	LINC01350(Testis)	.	FALSE	185536638	185536638	1	0	0.0207796	0.0207796
Severe	Positive	EUR	M	1	186852454	A	T	0.913129	0.99372	0.0868713	.+..	3.0166e-05	-0.43262	0.103691	3.0166e-05	intronic	PLA2G4A		rs10752982	Advanced age-related macular degeneration (geographic atrophy)	.	C1orf27(Adipose_Subcutaneous)	.	FALSE	186841110	186857982	8	16872	0.0867339	0.367151
Severe	Positive	ALL	M	1	186852454	A	T	0.919388	0.99372	0.0806121	.+..	4.3766e-05	-0.41517	0.101593	4.3766e-05	intronic	PLA2G4A		rs10752982	Advanced age-related macular degeneration (geographic atrophy)	.	C1orf27(Adipose_Subcutaneous)	.	FALSE	186841110	186852454	3	11344	0.0805776	0.0814176
Susceptibility	Tested	nEUR		1	187306879	G	A	0.0129494	0.84848	0.0129494	.............+	6.5335e-05	-0.75541	0.1892	6.5335e-05	ncRNA_intronic	LINC01036		rs114216050	.	.	.	.	FALSE	187306879	187306879	1	0	0.0129494	0.0129494
Hospitalization	Tested	EUR	M	1	187763336	A	ATGT	0.962099	0.98704	0.0379013	.+....	4.1432e-05	-0.36614	0.093327	8.7388e-05	intergenic	LINC01037;NONE	dist=316983;dist=NONE	rs5779367	.	.	.	.	FALSE	187763336	187763336	1	0	0.0379013	0.0379013
Hospitalization	Positive	EUR	M	1	187771656	TG	T	0.955224	0.97896	0.0447756	....+.	1.9859e-05	-0.41002	0.100065	4.1766e-05	intergenic	LINC01037;NONE	dist=325303;dist=NONE	rs36083963	.	.	.	.	FALSE	187771656	187792475	3	20819	0.0446633	0.044997
Hospitalization	Population	ALL	M	1	187792475	CT	C	0.949443	0.97426	0.0505574	.+..+.	1.3751e-06	-0.35776	0.074092	1.3751e-06	intergenic	LINC01037;NONE	dist=346122;dist=NONE	rs1158103734	.	.	.	.	FALSE	187759504	187800936	85	41432	0.0326676	0.0505574
Hospitalization	Tested	ALL	M	1	187792475	CT	C	0.948276	0.97426	0.0517243	.+..+.	1.5743e-06	-0.36041	0.075061	1.5743e-06	intergenic	LINC01037;NONE	dist=346122;dist=NONE	rs1158103734	.	.	.	.	FALSE	187759504	187800936	85	41432	0.0328164	0.0517243
Hospitalization	Positive	ALL	M	1	187792475	CT	C	0.940272	0.97426	0.059728	+...+.	2.6042e-06	-0.39815	0.084716	2.6042e-06	intergenic	LINC01037;NONE	dist=346122;dist=NONE	rs1158103734	.	.	.	.	FALSE	187759504	187792475	7	32971	0.0454235	0.059728
Susceptibility	Tested	nEUR		1	188667610	T	G	0.637216	0.9608	0.362784	........+.....	2.6689e-05	0.18498	0.045407	4.626e-05	intergenic	LINC01037;BRINP3	dist=1221256;dist=1399179	rs141975670	.	.	.	.	FALSE	188667610	188667610	1	0	0.362784	0.362784
Susceptibility	Population	ALL	M	1	188775019	C	CA	0.0125401	0.94195	0.0125401	.......+......	5.4699e-05	-0.27202	0.067423	5.4699e-05	intergenic	LINC01037;BRINP3	dist=1328666;dist=1291769	rs149029823	.	.	.	.	FALSE	188775019	188775019	1	0	0.0125401	0.0125401
Severe	Positive	ALL		1	190592385	CAAAATAAAAT	C	0.489842	0.97236	0.489842	+...	2.5012e-05	-0.19336	0.045878	2.5012e-05	intergenic	LINC01351;LINC01720	dist=141862;dist=1625	rs150685693	.	.	.	.	FALSE	190592385	190592385	1	0	0.489842	0.489842
Susceptibility	Population	ALL	F	1	192291408	T	A	0.159028	0.99416	0.159028	........+.....	2.0152e-05	0.082726	0.020299	4.5938e-05	intronic	RGS21		rs12061159	Birth weight|Total cholesterol|LDL cholesterol	.	.	.	FALSE	192233536	192307946	17	74410	0.157986	0.183731
Severe	Positive	ALL	M	1	193711199	G	GTTTTC	0.424139	0.99048	0.424139	..++	9.4395e-06	-0.25019	0.056482	9.4395e-06	intergenic	LINC01031;NONE	dist=376117;dist=NONE	rs111886570	.	.	.	.	FALSE	193704238	193770768	59	66530	0.240779	0.498085
Severe	Population	EUR	M	1	193748359	G	A	0.472651	0.99606	0.472651	..+.	1.6317e-06	0.25243	0.05265	1.6317e-06	intergenic	LINC01031;NONE	dist=413276;dist=NONE	rs12027845	.	.	.	.	FALSE	193704230	193770768	58	66538	0.383203	0.499607
Severe	Tested	EUR	M	1	193748359	G	A	0.47407	0.99606	0.47407	..+.	2.2165e-06	0.25235	0.053322	2.2165e-06	intergenic	LINC01031;NONE	dist=413276;dist=NONE	rs12027845	.	.	.	.	FALSE	193704230	193770768	68	66538	0.252649	0.499691
Severe	Positive	EUR	M	1	193748359	G	A	0.478171	0.99606	0.478171	..+.	4.1248e-06	0.26834	0.058271	4.1248e-06	intergenic	LINC01031;NONE	dist=413276;dist=NONE	rs12027845	.	.	.	.	FALSE	193704230	193770768	46	66538	0.251214	0.499591
Severe	Tested	ALL		1	193748359	G	A	0.472575	0.99606	0.472575	..+.	6.2324e-05	0.16541	0.041312	6.2324e-05	intergenic	LINC01031;NONE	dist=413276;dist=NONE	rs12027845	.	.	.	.	FALSE	193748359	193769321	4	20962	0.468606	0.4981
Severe	Population	EUR		1	193748359	G	A	0.472082	0.99606	0.472082	..+.	6.3095e-05	0.17198	0.042985	6.3095e-05	intergenic	LINC01031;NONE	dist=413276;dist=NONE	rs12027845	.	.	.	.	FALSE	193748359	193769321	2	20962	0.468506	0.472082
Severe	Population	ALL		1	193748359	G	A	0.472349	0.99606	0.472349	..+.	7.2122e-05	0.16169	0.040737	7.2122e-05	intergenic	LINC01031;NONE	dist=413276;dist=NONE	rs12027845	.	.	.	.	FALSE	193748359	193769321	2	20962	0.468609	0.472349
Severe	Population	ALL	M	1	193765895	T	C	0.498122	0.99285	0.498122	.+..	5.7906e-06	0.22831	0.050356	5.7906e-06	intergenic	LINC01031;NONE	dist=430812;dist=NONE	rs6691812	.	.	.	.	FALSE	193704230	193770768	59	66538	0.375901	0.499953
Severe	Tested	ALL	M	1	193765895	T	C	0.498846	0.99285	0.498846	.++.	5.96e-06	0.23096	0.051009	5.96e-06	intergenic	LINC01031;NONE	dist=430812;dist=NONE	rs6691812	.	.	.	.	FALSE	193704230	193770768	65	66538	0.246822	0.499334
Severe	Positive	ALL		1	193769321	C	T	0.467939	0.96905	0.467939	..+.	9.7741e-05	0.1759	0.045147	9.7741e-05	intergenic	LINC01031;NONE	dist=434238;dist=NONE	rs10921440	Serum ratio of (alanine)/(alpha-ketoglutarate)	.	.	.	FALSE	193769321	193769321	1	0	0.467939	0.467939
Severe	Tested	EUR		1	193819991	T	C	0.0109592	0.97322	0.0109592	.+..	8.0683e-05	0.87935	0.223052	8.0683e-05	intergenic	LINC01031;NONE	dist=484908;dist=NONE	rs73057434	.	.	.	.	FALSE	193748359	193819991	3	71632	0.0109592	0.473053
Severe	Positive	EUR		1	193846505	A	G	0.0101855	0.95991	0.0101855	.+.+	1.7398e-05	1.0986	0.25572	1.7398e-05	intergenic	LINC01031;NONE	dist=511422;dist=NONE	rs144946933	.	.	.	.	FALSE	193769321	193846505	3	77184	0.0101855	0.468462
Hospitalization	Tested	nEUR		1	195728561	T	C	0.202019	1	0.202019	...+.	2.5568e-05	0.44098	0.105453	2.8924e-05	intergenic	NONE;LINC01724	dist=NONE;dist=285449	rs11802328	Advanced age-related macular degeneration (choroidal neovascularization) vs. no AMD|Triglycerides change with statins|Adiponectin levels|Advanced age-related macular degeneration	.	.	.	FALSE	195673838	195731020	26	57182	0.190311	0.205814
Hospitalization	Population	nEUR		1	195730055	G	A	0.18468	0.99949	0.18468	...+.	2.2027e-05	0.45597	0.107457	2.2027e-05	intergenic	NONE;LINC01724	dist=NONE;dist=283955	rs11804317	Advanced age-related macular degeneration|Advanced age-related macular degeneration (choroidal neovascularization) vs. no AMD|Triglycerides change with statins|Adiponectin levels	.	.	.	FALSE	195673838	195731020	26	57182	0.184522	0.200026
Death	Tested	ALL		1	195769309	G	A	0.0106082	0.94361	0.0106082	....++	6.4028e-05	0.94429	0.236224	6.4028e-05	intergenic	NONE;LINC01724	dist=NONE;dist=244701	rs146138581	.	.	.	.	FALSE	195769309	195769309	1	0	0.0106082	0.0106082
Death	Tested	EUR		1	195769309	G	A	0.0109495	0.94361	0.0109495	....++	7.8834e-05	0.94738	0.239971	7.8834e-05	intergenic	NONE;LINC01724	dist=NONE;dist=244701	rs146138581	.	.	.	.	FALSE	195769309	195769309	1	0	0.0109495	0.0109495
Hospitalization	Positive	ALL	F	1	196320625	GCT	G	0.503938	0.99595	0.496062	.+....	5.1055e-05	0.1744	0.044469	8.7911e-05	intronic	KCNT2		rs200015147	.	.	KCNT2(Artery_Tibial)|KCNT2(Nerve_Tibial)|CFH(Nerve_Tibial)|CFHR3(Nerve_Tibial)|KCNT2(Artery_Aorta)|KCNT2(Esophagus_Muscularis)	.	FALSE	196320625	196320625	1	0	0.496062	0.496062
Hospitalization	Tested	ALL	F	1	196320625	GCT	G	0.503427	0.99595	0.496573	.+....	3.4946e-05	0.15705	0.040226	9.453e-05	intronic	KCNT2		rs200015147	.	.	KCNT2(Artery_Tibial)|KCNT2(Nerve_Tibial)|CFH(Nerve_Tibial)|CFHR3(Nerve_Tibial)|KCNT2(Artery_Aorta)|KCNT2(Esophagus_Muscularis)	.	FALSE	196320625	196320625	1	0	0.496573	0.496573
Severe	Positive	EUR	F	1	196724669	A	G	0.0138631	0.82344	0.0138631	.++.	3.0742e-05	1.5454	0.375573	3.8762e-05	intergenic	CFH;CFHR3	dist=8035;dist=19261	rs560093533	.	.	.	.	TRUE	196724669	196728294	2	3625	0.0138631	0.0153744
Severe	Positive	ALL	F	1	196724669	A	G	0.0128487	0.82344	0.0128487	.++.	4.7669e-05	1.5124	0.371902	4.7669e-05	intergenic	CFH;CFHR3	dist=8035;dist=19261	rs560093533	.	.	.	.	TRUE	196724669	196728294	2	3625	0.0128487	0.014255
Severe	Tested	ALL	F	1	197525973	T	G	0.0141071	0.95911	0.0141071	.++.	8.0311e-05	1.2938	0.32808	8.0311e-05	intronic	DENND1B		rs184738255	.	.	KCNT2(Brain_Frontal_Cortex_BA9)	.	FALSE	197525973	197525973	1	0	0.0141071	0.0141071
Severe	Population	ALL	F	1	197525973	T	G	0.0142124	0.95911	0.0142124	.++.	9.471e-05	1.2685	0.324932	9.471e-05	intronic	DENND1B		rs184738255	.	.	KCNT2(Brain_Frontal_Cortex_BA9)	.	FALSE	197525973	197525973	1	0	0.0142124	0.0142124
Susceptibility	Tested	SAS		1	199164446	A	G	0.0120412	0.95715	0.0120412	........+.....	6.5618e-05	1.3192	0.330485	6.5618e-05	ncRNA_intronic	LINC02789		rs12092032	.	.	.	.	FALSE	199164446	199164446	1	0	0.0120412	0.0120412
Severe	Tested	ALL		1	199232677	CAAAAAAAAAAAAA	C	0.27139	0.85353	0.27139	..++	2.1183e-05	-0.2124	0.049952	2.1183e-05	ncRNA_intronic	LINC02789		rs538695637	.	.	.	.	FALSE	199232677	199232677	1	0	0.27139	0.27139
Severe	Population	ALL		1	199232677	CAAAAAAAAAAAAA	C	0.271479	0.85353	0.271479	..++	2.3926e-05	-0.20837	0.049323	2.3926e-05	ncRNA_intronic	LINC02789		rs538695637	.	.	.	.	FALSE	199232677	199232677	1	0	0.271479	0.271479
Death	Tested	ALL		1	199232677	CAAAAAAAAAAAAA	C	0.27139	0.85353	0.27139	....++	2.7569e-05	-0.22177	0.052894	2.7569e-05	ncRNA_intronic	LINC02789		rs538695637	.	.	.	.	FALSE	199232677	199232677	1	0	0.27139	0.27139
Death	Population	ALL		1	199232677	CAAAAAAAAAAAAA	C	0.271479	0.85353	0.271479	....++	3.262e-05	-0.21697	0.052228	3.262e-05	ncRNA_intronic	LINC02789		rs538695637	.	.	.	.	FALSE	199232677	199232677	1	0	0.271479	0.271479
Susceptibility	Population	OTHERS		1	199892919	T	C	0.0790017	0.97765	0.0790017	.......++.....	1.2288e-05	0.52993	0.121198	1.2288e-05	intergenic	LINC02789;NR5A2	dist=530484;dist=103919	rs12409529	.	.	.	.	FALSE	199892308	199895017	7	2709	0.0438183	0.0790017
Severe	Positive	EUR	F	1	200031533	C	T	0.348733	0.97786	0.348733	...+	5.9324e-05	0.33027	0.08225	5.9324e-05	intronic	NR5A2		rs2821383	.	.	.	.	FALSE	200031533	200061056	2	29523	0.348733	0.415162
Severe	Positive	ALL	F	1	200031533	C	T	0.366632	0.97786	0.366632	...+	7.0971e-05	0.31382	0.078987	7.0971e-05	intronic	NR5A2		rs2821383	.	.	.	.	FALSE	200031533	200031533	1	0	0.366632	0.366632
Severe	Tested	ALL	F	1	201077647	C	T	0.133358	0.98812	0.133358	...+	9.0469e-05	-0.40557	0.103599	9.0469e-05	intronic	CACNA1S		rs57226052	.	.	ASCL5(Thyroid)|ASCL5(Prostate)|TMEM9(Whole_Blood)|ASCL5(Pituitary)|ASCL5(Artery_Tibial)|ASCL5(Nerve_Tibial)|TMEM9(Cells_Cultured_fibroblasts)|ASCL5(Artery_Aorta)|ASCL5(Brain_Cerebellum)|ASCL5(Testis)|ASCL5(Esophagus_Muscularis)|ASCL5(Lung)	.	FALSE	201077647	201077647	1	0	0.133358	0.133358
Susceptibility	Tested	ALL		1	201757048	C	T	0.0191492	0.98402	0.0191492	........+.....	1.5113e-05	0.18692	0.0441454	2.2929e-05	ncRNA_intronic	IPO9-AS1		rs139042007	.	.	.	.	FALSE	201757048	201827315	7	70267	0.0144293	0.021765
Susceptibility	Population	EUR		1	201757048	C	T	0.019787	0.98402	0.019787	...........+...+.	7.0653e-06	0.17292	0.0419156	3.7001e-05	ncRNA_intronic	IPO9-AS1		rs139042007	.	.	.	.	FALSE	201757048	201907945	7	150897	0.019787	0.0210067
Susceptibility	Population	ALL		1	201757048	C	T	0.0190279	0.98402	0.0190279	........+.....	1.356e-05	0.16465	0.0408555	5.5749e-05	ncRNA_intronic	IPO9-AS1		rs139042007	.	.	.	.	FALSE	201757048	201827315	4	70267	0.0190279	0.019916
Susceptibility	Tested	ALL	F	1	201795272	T	G	0.0143975	0.95754	0.0143975	...+....+.....	3.6464e-05	0.29252	0.070848	3.6464e-05	ncRNA_intronic	IPO9-AS1		rs116394212	.	.	.	.	FALSE	201757048	201827315	7	70267	0.0143975	0.0216395
Susceptibility	Tested	EUR		1	201805926	T	C	0.02095	1	0.02095	...........+.+...	1.5512e-05	0.18888	0.04371	1.5512e-05	intronic	IPO9		rs16849383	Major depressive disorder (broad definition)|Serum creatinine|Major depressive disorder (broad definition) (females)|LDL cholesterol|Serum ratio of (1,7-dimethylurate)/(taurolithocholate 3-sulfate)	.	.	.	FALSE	201757048	201907945	10	150897	0.0149928	0.0214278
Susceptibility	Tested	EUR	F	1	201805926	T	C	0.0206828	1	0.0206828	........+.....	3.8742e-05	0.24658	0.059924	3.8742e-05	intronic	IPO9		rs16849383	Major depressive disorder (broad definition)|Serum creatinine|Major depressive disorder (broad definition) (females)|LDL cholesterol|Serum ratio of (1,7-dimethylurate)/(taurolithocholate 3-sulfate)	.	.	.	FALSE	201757048	201907945	10	150897	0.0149831	0.0211921
Hospitalization	Positive	nEUR		1	201862730	G	T	0.026813	0.97704	0.026813	...+.	6.7858e-06	1.3277	0.303738	1.2365e-05	intergenic	SHISA4;LMOD1	dist=1015;dist=2854	rs79655664	.	.	SHISA4(Brain_Nucleus_accumbens_basal_ganglia)|SHISA4(Brain_Cortex)|SHISA4(Nerve_Tibial)|SHISA4(Testis)	.	FALSE	201862730	201878709	2	15979	0.024968	0.026813
Hospitalization	Population	nEUR		1	202970859	T	TG	0.389248	0.94583	0.389248	...+.	8.4543e-05	-0.34061	0.086644	8.4543e-05	ncRNA_intronic	MGAT4FP		rs373878662	.	.	.	.	FALSE	202970859	202970859	1	0	0.389248	0.389248
Severe	Positive	EUR		1	203118023	T	A	0.445694	0.9915	0.445694	.+..	7.6918e-05	0.18568	0.046964	7.6918e-05	intronic	ADORA1		rs11584369	.	.	.	.	FALSE	203118023	203119491	2	1468	0.445694	0.448557
Severe	Positive	ALL		1	203119491	C	T	0.424415	0.99692	0.424415	.+.+	5.6338e-05	0.18257	0.045329	5.6338e-05	intronic	ADORA1		rs17511192	Asthma	.	ADORA1(Thyroid)|ADORA1(Whole_Blood)|ZBED6(Pituitary)|CHI3L1(Nerve_Tibial)|ADORA1(Testis)	PPFIA4|ADORA1|MYBPH	FALSE	203118023	203119491	2	1468	0.421754	0.424415
Severe	Population	ALL	M	1	203193134	T	G	0.184898	0.99088	0.184898	..+.	4.0098e-06	0.30144	0.065864	4.7238e-06	intronic	CHIT1		rs2486068	Mitral annular calcium|Q13231 protein abundance levels|Alzheimer's disease with psychotic symptoms (Alzheimer's disease with psychotic symptoms v. controls)|HDL cholesterol|Alzheimer's disease with psychotic symptoms (Alzheimer's disease with psychotic symptoms v. Alzheimer's disease without psychotic symptoms)	.	ADORA1(Thyroid)|CHIT1(Brain_Cortex)|CHIT1(Whole_Blood)|CHIT1(Brain_Frontal_Cortex_BA9)|CHIT1(Adipose_Subcutaneous)	.	FALSE	203189634	203269115	23	79481	0.0404451	0.193385
Severe	Population	EUR	M	1	203193134	T	G	0.179185	0.99088	0.179185	+.+.	1.9461e-06	0.31687	0.069515	5.1565e-06	intronic	CHIT1		rs2486068	Mitral annular calcium|Q13231 protein abundance levels|Alzheimer's disease with psychotic symptoms (Alzheimer's disease with psychotic symptoms v. controls)|HDL cholesterol|Alzheimer's disease with psychotic symptoms (Alzheimer's disease with psychotic symptoms v. Alzheimer's disease without psychotic symptoms)	.	ADORA1(Thyroid)|CHIT1(Brain_Cortex)|CHIT1(Whole_Blood)|CHIT1(Brain_Frontal_Cortex_BA9)|CHIT1(Adipose_Subcutaneous)	.	FALSE	203191866	203196479	6	4613	0.174622	0.17984
Severe	Tested	ALL	M	1	203193134	T	G	0.185488	0.99088	0.185488	..+.	5.1701e-06	0.30243	0.066354	5.1701e-06	intronic	CHIT1		rs2486068	Mitral annular calcium|Q13231 protein abundance levels|Alzheimer's disease with psychotic symptoms (Alzheimer's disease with psychotic symptoms v. controls)|HDL cholesterol|Alzheimer's disease with psychotic symptoms (Alzheimer's disease with psychotic symptoms v. Alzheimer's disease without psychotic symptoms)	.	ADORA1(Thyroid)|CHIT1(Brain_Cortex)|CHIT1(Whole_Blood)|CHIT1(Brain_Frontal_Cortex_BA9)|CHIT1(Adipose_Subcutaneous)	.	FALSE	203191866	203269115	21	77249	0.0425246	0.188233
Severe	Tested	EUR	M	1	203193134	T	G	0.179489	0.99088	0.179489	..+.	4.7477e-06	0.31346	0.069945	7.413e-06	intronic	CHIT1		rs2486068	Mitral annular calcium|Q13231 protein abundance levels|Alzheimer's disease with psychotic symptoms (Alzheimer's disease with psychotic symptoms v. controls)|HDL cholesterol|Alzheimer's disease with psychotic symptoms (Alzheimer's disease with psychotic symptoms v. Alzheimer's disease without psychotic symptoms)	.	ADORA1(Thyroid)|CHIT1(Brain_Cortex)|CHIT1(Whole_Blood)|CHIT1(Brain_Frontal_Cortex_BA9)|CHIT1(Adipose_Subcutaneous)	.	FALSE	203191866	203196479	6	4613	0.174876	0.180211
Death	Population	EUR		1	203193134	T	G	0.17918	0.99088	0.17918	...++.	1.8315e-05	0.25544	0.059621	1.8315e-05	intronic	CHIT1		rs2486068	Mitral annular calcium|Q13231 protein abundance levels|Alzheimer's disease with psychotic symptoms (Alzheimer's disease with psychotic symptoms v. controls)|HDL cholesterol|Alzheimer's disease with psychotic symptoms (Alzheimer's disease with psychotic symptoms v. Alzheimer's disease without psychotic symptoms)	.	ADORA1(Thyroid)|CHIT1(Brain_Cortex)|CHIT1(Whole_Blood)|CHIT1(Brain_Frontal_Cortex_BA9)|CHIT1(Adipose_Subcutaneous)	.	FALSE	203174670	203196479	8	21809	0.174563	0.203912
Death	Tested	EUR		1	203193134	T	G	0.17862	0.99088	0.17862	...++.	2.276e-05	0.25295	0.059715	2.276e-05	intronic	CHIT1		rs2486068	Mitral annular calcium|Q13231 protein abundance levels|Alzheimer's disease with psychotic symptoms (Alzheimer's disease with psychotic symptoms v. controls)|HDL cholesterol|Alzheimer's disease with psychotic symptoms (Alzheimer's disease with psychotic symptoms v. Alzheimer's disease without psychotic symptoms)	.	ADORA1(Thyroid)|CHIT1(Brain_Cortex)|CHIT1(Whole_Blood)|CHIT1(Brain_Frontal_Cortex_BA9)|CHIT1(Adipose_Subcutaneous)	.	FALSE	203191866	203196479	5	4613	0.17413	0.17935
Severe	Population	EUR		1	203193134	T	G	0.17918	0.99088	0.17918	..+.	7.639e-05	0.2227	0.056302	7.639e-05	intronic	CHIT1		rs2486068	Mitral annular calcium|Q13231 protein abundance levels|Alzheimer's disease with psychotic symptoms (Alzheimer's disease with psychotic symptoms v. controls)|HDL cholesterol|Alzheimer's disease with psychotic symptoms (Alzheimer's disease with psychotic symptoms v. Alzheimer's disease without psychotic symptoms)	.	ADORA1(Thyroid)|CHIT1(Brain_Cortex)|CHIT1(Whole_Blood)|CHIT1(Brain_Frontal_Cortex_BA9)|CHIT1(Adipose_Subcutaneous)	.	FALSE	203193134	203195689	2	2555	0.17918	0.179436
Severe	Tested	EUR		1	203193134	T	G	0.17862	0.99088	0.17862	..+.	9.3863e-05	0.22035	0.056415	9.3863e-05	intronic	CHIT1		rs2486068	Mitral annular calcium|Q13231 protein abundance levels|Alzheimer's disease with psychotic symptoms (Alzheimer's disease with psychotic symptoms v. controls)|HDL cholesterol|Alzheimer's disease with psychotic symptoms (Alzheimer's disease with psychotic symptoms v. Alzheimer's disease without psychotic symptoms)	.	ADORA1(Thyroid)|CHIT1(Brain_Cortex)|CHIT1(Whole_Blood)|CHIT1(Brain_Frontal_Cortex_BA9)|CHIT1(Adipose_Subcutaneous)	.	FALSE	203193134	203193134	1	0	0.17862	0.17862
Death	Tested	ALL		1	203195689	G	A	0.187466	0.98667	0.187466	....+.	2.2769e-05	0.23864	0.056339	2.2769e-05	intronic	CHIT1		rs2486070	Mitral annular calcium|Q13231 protein abundance levels|Alzheimer's disease with psychotic symptoms (Alzheimer's disease with psychotic symptoms v. controls)|HDL cholesterol|Alzheimer's disease with psychotic symptoms (Alzheimer's disease with psychotic symptoms v. Alzheimer's disease without psychotic symptoms)|Bipolar disorder	.	ADORA1(Thyroid)|CHIT1(Brain_Cortex)|CHIT1(Whole_Blood)|CHIT1(Brain_Frontal_Cortex_BA9)|CHIT1(Adipose_Subcutaneous)|CHIT1(Lung)	ZNF90	FALSE	203174670	203196479	8	21809	0.184067	0.206223
Death	Population	ALL		1	203195689	G	A	0.187517	0.98667	0.187517	....+.	1.6228e-05	0.23467	0.055582	2.4219e-05	intronic	CHIT1		rs2486070	Mitral annular calcium|Q13231 protein abundance levels|Alzheimer's disease with psychotic symptoms (Alzheimer's disease with psychotic symptoms v. controls)|HDL cholesterol|Alzheimer's disease with psychotic symptoms (Alzheimer's disease with psychotic symptoms v. Alzheimer's disease without psychotic symptoms)|Bipolar disorder	.	ADORA1(Thyroid)|CHIT1(Brain_Cortex)|CHIT1(Whole_Blood)|CHIT1(Brain_Frontal_Cortex_BA9)|CHIT1(Adipose_Subcutaneous)|CHIT1(Lung)	ZNF90	FALSE	203174670	203195689	7	21019	0.183971	0.209387
Severe	Tested	ALL		1	203195689	G	A	0.187466	0.98667	0.187466	..+.	6.1955e-05	0.21235	0.053018	6.1955e-05	intronic	CHIT1		rs2486070	Mitral annular calcium|Q13231 protein abundance levels|Alzheimer's disease with psychotic symptoms (Alzheimer's disease with psychotic symptoms v. controls)|HDL cholesterol|Alzheimer's disease with psychotic symptoms (Alzheimer's disease with psychotic symptoms v. Alzheimer's disease without psychotic symptoms)|Bipolar disorder	.	ADORA1(Thyroid)|CHIT1(Brain_Cortex)|CHIT1(Whole_Blood)|CHIT1(Brain_Frontal_Cortex_BA9)|CHIT1(Adipose_Subcutaneous)|CHIT1(Lung)	ZNF90	FALSE	203193134	203195689	2	2555	0.184149	0.187466
Severe	Population	ALL		1	203195689	G	A	0.187517	0.98667	0.187517	..+.	6.8851e-05	0.2082	0.052307	6.8851e-05	intronic	CHIT1		rs2486070	Mitral annular calcium|Q13231 protein abundance levels|Alzheimer's disease with psychotic symptoms (Alzheimer's disease with psychotic symptoms v. controls)|HDL cholesterol|Alzheimer's disease with psychotic symptoms (Alzheimer's disease with psychotic symptoms v. Alzheimer's disease without psychotic symptoms)|Bipolar disorder	.	ADORA1(Thyroid)|CHIT1(Brain_Cortex)|CHIT1(Whole_Blood)|CHIT1(Brain_Frontal_Cortex_BA9)|CHIT1(Adipose_Subcutaneous)|CHIT1(Lung)	ZNF90	FALSE	203193134	203195689	2	2555	0.184484	0.187517
Susceptibility	Population	nEUR		1	203271930	G	T	0.286163	0.99405	0.286163	........+.....	1.467e-05	0.1701	0.039251	1.467e-05	ncRNA_intronic	LINC01136		rs12136280	Urinary albumin-to-creatinine ratio|Gene expression of PPP1R12B in normal prepouch ileum	.	LINC01136(Skin_Sun_Exposed_Lower_leg)|LINC01136(Pancreas)	RABIF|PPP1R12B|BTG2|LOC100132728	FALSE	203270936	203275407	3	4471	0.249501	0.29686
Hospitalization	Positive	nEUR		1	203640627	C	T	0.495945	0.86766	0.495945	...+.	1.5624e-05	0.45563	0.114287	6.7001e-05	intronic	ATP2B4		rs12031889	.	.	CHIT1(Brain_Caudate_basal_ganglia)	.	FALSE	203640627	203640627	1	0	0.495945	0.495945
Susceptibility	Population	EUR	M	1	203823842	A	G	0.142358	0.99539	0.142358	........+.....	6.0754e-05	-0.095711	0.023869	6.0754e-05	downstream	ZC3H11A	dist=590	rs9988506	.	.	SNRPE(Thyroid)|SNRPE(Esophagus_Gastroesophageal_Junction)|SNRPE(Skin_Not_Sun_Exposed_Suprapubic)|SNRPE(Stomach)|SNRPE(Brain_Nucleus_accumbens_basal_ganglia)|SNRPE(Brain_Cortex)|SNRPE(Muscle_Skeletal)|SNRPE(Esophagus_Mucosa)|SNRPE(Heart_Atrial_Appendage)|SNRPE(Brain_Hypothalamus)|SNRPE(Brain_Caudate_basal_ganglia)|SNRPE(Whole_Blood)|SNRPE(Pituitary)|SNRPE(Artery_Tibial)|SNRPE(Skin_Sun_Exposed_Lower_leg)|SNRPE(Brain_Hippocampus)|SNRPE(Cells_Cultured_fibroblasts)|SNRPE(Colon_Sigmoid)|SNRPE(Artery_Aorta)|SNRPE(Brain_Cerebellar_Hemisphere)|SNRPE(Brain_Frontal_Cortex_BA9)|SNRPE(Brain_Cerebellum)|KRT8P29(Brain_Cerebellum)|SNRPE(Testis)|SNRPE(Adipose_Subcutaneous)|SNRPE(Esophagus_Muscularis)|SNRPE(Colon_Transverse)|SNRPE(Lung)|SNRPE(Breast_Mammary_Tissue)	.	FALSE	203764332	203827789	14	63457	0.142067	0.146387
Susceptibility	Population	ALL	M	1	203826881	T	A	0.141153	0.99561	0.141153	........+.....	1.765e-05	-0.098011	0.022832	1.765e-05	intergenic	ZC3H11A;SNRPE	dist=3629;dist=3846	rs112965377	.	.	SNRPE(Thyroid)|SNRPE(Esophagus_Gastroesophageal_Junction)|SNRPE(Skin_Not_Sun_Exposed_Suprapubic)|SNRPE(Brain_Nucleus_accumbens_basal_ganglia)|SNRPE(Brain_Cortex)|SNRPE(Muscle_Skeletal)|SNRPE(Esophagus_Mucosa)|SNRPE(Brain_Hypothalamus)|SNRPE(Brain_Caudate_basal_ganglia)|SNRPE(Pituitary)|SNRPE(Artery_Tibial)|SNRPE(Skin_Sun_Exposed_Lower_leg)|SNRPE(Cells_Cultured_fibroblasts)|SNRPE(Colon_Sigmoid)|SNRPE(Artery_Aorta)|SNRPE(Brain_Cerebellar_Hemisphere)|SNRPE(Brain_Frontal_Cortex_BA9)|SNRPE(Brain_Cerebellum)|KRT8P29(Brain_Cerebellum)|SNRPE(Testis)|SNRPE(Esophagus_Muscularis)|SNRPE(Colon_Transverse)|SNRPE(Lung)|SNRPE(Breast_Mammary_Tissue)	.	FALSE	203754922	203842542	95	87620	0.119574	0.152238
Hospitalization	Positive	EUR	M	1	204208815	G	A	0.174871	0.99745	0.174871	..+.+.	3.7982e-05	-0.21928	0.054403	5.5633e-05	intronic	PLEKHA6		rs12031558	.	.	PLEKHA6(Stomach)	.	FALSE	204197625	204676539	5	478914	0.174871	0.253184
Hospitalization	Tested	EUR	F	1	204333487	C	T	0.0180515	1	0.0180515	.+....	5.2786e-05	0.6495	0.163997	7.4819e-05	intergenic	PLEKHA6;LINC00628	dist=4430;dist=4071	rs75027205	.	.	RP11-430C7.5(Pancreas)	.	FALSE	204333487	204333487	1	0	0.0180515	0.0180515
Hospitalization	Tested	ALL	F	1	204333487	C	T	0.0172496	1	0.0172496	.+....	7.8014e-05	0.62808	0.16112	9.6916e-05	intergenic	PLEKHA6;LINC00628	dist=4430;dist=4071	rs75027205	.	.	RP11-430C7.5(Pancreas)	.	FALSE	204333487	204333487	1	0	0.0172496	0.0172496
Susceptibility	Tested	ALL	M	1	204560041	C	T	0.0173944	0.97661	0.0173944	...+..........	3.4824e-06	0.31298	0.067452	3.4824e-06	intergenic	MDM4;LRRN2	dist=32793;dist=26257	rs145911672	.	.	.	.	FALSE	204470503	204854043	5	383540	0.0136095	0.0173944
Susceptibility	Tested	EUR	M	1	204561378	A	G	0.015729	1	0.015729	..++..........	2.2758e-05	0.30909	0.072968	2.2758e-05	intergenic	MDM4;LRRN2	dist=34130;dist=24920	rs116403472	.	.	.	.	FALSE	204560041	204854043	4	294002	0.0143402	0.0179973
Hospitalization	Positive	ALL	M	1	204621825	G	A	0.464902	0.98638	0.464902	++....	2.1666e-05	-0.16343	0.039354	3.2828e-05	intronic	LRRN2		rs2815831	.	.	RP11-430C7.5(Thyroid)|LRRN2(Thyroid)	TP53BP2	FALSE	204197625	204621825	7	424200	0.171672	0.464902
Death	Positive	ALL		1	204677609	C	T	0.972821	0.97809	0.0271791	..+...	5.9636e-05	-0.63694	0.15867	5.9636e-05	intergenic	LRRN2;NFASC	dist=22743;dist=120171	rs7539783	.	.	.	.	FALSE	204667814	204677609	3	9795	0.0251104	0.0271791
Hospitalization	Positive	nEUR		1	204863204	A	C	0.126943	1	0.126943	...+.	6.0653e-06	-0.60749	0.137157	9.4599e-06	intronic	NFASC		rs60896484	.	.	NFASC(Esophagus_Gastroesophageal_Junction)|NFASC(Prostate)|NFASC(Artery_Tibial)|RP11-494K3.2(Artery_Tibial)|NFASC(Cells_Cultured_fibroblasts)|NFASC(Colon_Sigmoid)|RP11-494K3.2(Colon_Sigmoid)|NFASC(Artery_Aorta)|NFASC(Esophagus_Muscularis)|RP11-494K3.2(Esophagus_Muscularis)|NFASC(Colon_Transverse)	.	FALSE	204862644	204868837	3	6193	0.123513	0.130307
Hospitalization	Tested	nEUR		1	204863204	A	C	0.135571	1	0.135571	...+.	6.1003e-06	-0.53198	0.120536	1.0172e-05	intronic	NFASC		rs60896484	.	.	NFASC(Esophagus_Gastroesophageal_Junction)|NFASC(Prostate)|NFASC(Artery_Tibial)|RP11-494K3.2(Artery_Tibial)|NFASC(Cells_Cultured_fibroblasts)|NFASC(Colon_Sigmoid)|RP11-494K3.2(Colon_Sigmoid)|NFASC(Artery_Aorta)|NFASC(Esophagus_Muscularis)|RP11-494K3.2(Esophagus_Muscularis)|NFASC(Colon_Transverse)	.	FALSE	204847494	205764871	14	917377	0.0131702	0.193271
Hospitalization	Population	nEUR		1	204863204	A	C	0.145387	1	0.145387	...+.	1.0433e-05	-0.51089	0.118191	1.5422e-05	intronic	NFASC		rs60896484	.	.	NFASC(Esophagus_Gastroesophageal_Junction)|NFASC(Prostate)|NFASC(Artery_Tibial)|RP11-494K3.2(Artery_Tibial)|NFASC(Cells_Cultured_fibroblasts)|NFASC(Colon_Sigmoid)|RP11-494K3.2(Colon_Sigmoid)|NFASC(Artery_Aorta)|NFASC(Esophagus_Muscularis)|RP11-494K3.2(Esophagus_Muscularis)|NFASC(Colon_Transverse)	.	FALSE	204760088	204863204	3	103116	0.0924785	0.145387
Susceptibility	Population	EUR	M	1	206513621	CCT	C	0.530727	0.84685	0.469273	+.......+....+	3.3128e-05	-0.075172	0.01811	3.3128e-05	intergenic	CTSE;SRGAP2	dist=181518;dist=2577	rs199607206	.	.	.	.	FALSE	206513621	206545097	2	31476	0.459914	0.469273
Susceptibility	Population	ALL	M	1	206513621	CCT	C	0.52108	0.84685	0.47892	........+....+	4.9622e-05	-0.07028	0.017321	4.9622e-05	intergenic	CTSE;SRGAP2	dist=181518;dist=2577	rs199607206	.	.	.	.	FALSE	206513621	206513621	1	0	0.47892	0.47892
Susceptibility	Population	EUR	F	1	208611123	G	A	0.813705	0.99094	0.186295	.......+......	4.5746e-05	-0.078768	0.020107	8.9507e-05	intergenic	PLXNA2;LINC01717	dist=193394;dist=290910	rs701618	Waist hip ratio|Adiponectin levels	.	.	.	FALSE	208611123	208611123	1	0	0.186295	0.186295
Susceptibility	Population	ALL	M	1	209011597	A	G	0.038584	0.98181	0.038584	.....+........	3.0656e-05	-0.17592	0.042201	3.0656e-05	intergenic	LINC01717;LINC01774	dist=105068;dist=134202	rs78675834	.	.	.	.	FALSE	208585816	209011597	2	425781	0.0245363	0.038584
Susceptibility	Tested	ALL	M	1	209011597	A	G	0.0380766	0.98181	0.0380766	.............+	3.6767e-05	-0.19056	0.046175	3.6767e-05	intergenic	LINC01717;LINC01774	dist=105068;dist=134202	rs78675834	.	.	.	.	FALSE	209011597	209011597	1	0	0.0380766	0.0380766
Susceptibility	Population	EUR	M	1	209011597	A	G	0.0402154	0.98181	0.0402154	.....+........	6.1403e-05	-0.17135	0.042758	6.1403e-05	intergenic	LINC01717;LINC01774	dist=105068;dist=134202	rs78675834	.	.	.	.	FALSE	208585816	209011597	2	425781	0.0248363	0.0402154
Hospitalization	Population	EUR		1	209201010	C	T	0.0582918	1	0.0582918	.+..+.	2.2695e-05	0.24445	0.0577	2.2695e-05	intergenic	LINC01774;LINC01696	dist=52358;dist=297791	rs112739795	.	.	.	.	FALSE	209176403	209201010	2	24607	0.0449885	0.0582918
Hospitalization	Population	ALL		1	209201010	C	T	0.0558391	1	0.0558391	.+..+.	6.4133e-05	0.22569	0.056465	6.4133e-05	intergenic	LINC01774;LINC01696	dist=52358;dist=297791	rs112739795	.	.	.	.	FALSE	209176403	209201010	2	24607	0.0430968	0.0558391
Hospitalization	Tested	EUR		1	209201010	C	T	0.058596	1	0.058596	.+..+.	5.554e-05	0.23029	0.057747	6.6647e-05	intergenic	LINC01774;LINC01696	dist=52358;dist=297791	rs112739795	.	.	.	.	FALSE	209176403	209201010	2	24607	0.0452392	0.058596
Severe	Tested	EUR	F	1	209262470	ATG	A	0.0102996	0.96349	0.0102996	...+	6.8919e-05	1.5933	0.400333	6.8919e-05	intergenic	LINC01774;LINC01696	dist=113819;dist=236329	rs1347256129	.	.	.	.	FALSE	209262470	209262470	1	0	0.0102996	0.0102996
Susceptibility	Tested	SAS		1	210281214	A	AT	0.0906968	0.97325	0.0906968	...+.......+..	2.9542e-05	0.46477	0.116707	6.8228e-05	intronic	SYT14		rs138501847	.	.	.	.	FALSE	210281214	210338874	4	57660	0.0906968	0.0919731
Susceptibility	Tested	ALL	M	1	210995263	C	T	0.432125	0.98746	0.432125	...+..........	2.0994e-05	-0.074858	0.017597	2.0994e-05	intronic	KCNH1		rs1343142	.	.	DIEXF(Brain_Putamen_basal_ganglia)	.	FALSE	210995263	211000020	3	4757	0.432125	0.46147
Susceptibility	Population	ALL	M	1	210995263	C	T	0.434276	0.98746	0.434276	...+...+......	2.9351e-05	-0.067022	0.01604	2.9351e-05	intronic	KCNH1		rs1343142	.	.	DIEXF(Brain_Putamen_basal_ganglia)	.	FALSE	210989781	211000020	3	10239	0.434276	0.466024
Susceptibility	Population	EUR	M	1	210995812	C	T	0.429925	0.98713	0.429925	...+...+......	1.4154e-05	-0.073344	0.016894	1.4154e-05	intronic	KCNH1		rs7529524	Total cholesterol change with statins|Daunorubicin-induced cytotoxicity as measured by daunorubicin IC50|ZBTB10 trans gene expression|Cystatin C in serum|LDL cholesterol change with statins	.	DIEXF(Brain_Putamen_basal_ganglia)	.	FALSE	210989781	211000020	5	10239	0.429239	0.462382
Susceptibility	Tested	EUR	M	1	210995812	C	T	0.427277	0.98713	0.427277	...+..........	3.2336e-05	-0.076764	0.018469	3.2336e-05	intronic	KCNH1		rs7529524	Total cholesterol change with statins|Daunorubicin-induced cytotoxicity as measured by daunorubicin IC50|ZBTB10 trans gene expression|Cystatin C in serum|LDL cholesterol change with statins	.	DIEXF(Brain_Putamen_basal_ganglia)	.	FALSE	210995263	210995812	2	549	0.426559	0.427277
Hospitalization	Population	nEUR		1	211126029	GA	G	0.163248	0.94474	0.163248	.++..	4.492e-05	0.4344	0.10894	6.6768e-05	intronic	KCNH1		rs111520680	.	.	.	.	FALSE	211126029	211126029	1	0	0.163248	0.163248
Susceptibility	Population	nEUR		1	211188858	C	A	0.271421	0.99661	0.271421	....+...+.....	6.4798e-05	0.15613	0.039084	6.4798e-05	intronic	KCNH1		rs12042686	Diastolic blood pressure (DBP)|Systolic blood pressure (SBP)|Mitral annular calcium	.	.	.	FALSE	211185917	211188858	3	2941	0.271421	0.271912
Susceptibility	Tested	nEUR		1	212761779	T	C	0.0275853	0.87164	0.0275853	........+.....	2.364e-05	-0.56468	0.133576	2.364e-05	intronic	ATF3		rs7549085	.	.	.	.	TRUE	212761779	213737187	2	975408	0.0275853	0.0406397
Susceptibility	Population	OTHERS		1	212817447	A	C	0.963816	0.94344	0.0361845	.......++.....	2.6681e-06	-0.79697	0.169755	2.6681e-06	intergenic	FAM71A;BATF3	dist=17331;dist=42312	rs3122718	Hypertension (early onset hypertension)|Diabetic retinopathy in Type 2 diabetes mellitus	.	.	.	FALSE	212803464	213597716	11	794252	0.013729	0.0552518
Hospitalization	Tested	ALL	M	1	213069469	ACT	A	0.0122844	0.86416	0.0122844	....+.	9.321e-05	0.61872	0.158336	9.321e-05	UTR3	FLVCR1	NM_014053:c.*838_*839delCT	rs1163386064	.	.	.	.	FALSE	213069469	213069469	1	0	0.0122844	0.0122844
Hospitalization	Population	ALL	M	1	213069469	ACT	A	0.0121048	0.86416	0.0121048	....+.	8.1687e-05	0.60981	0.1563	9.5585e-05	UTR3	FLVCR1	NM_014053:c.*838_*839delCT	rs1163386064	.	.	.	.	FALSE	213069469	213069469	1	0	0.0121048	0.0121048
Susceptibility	Population	SAS		1	213660365	G	C	0.105467	0.9349	0.105467	.............+	3.2389e-05	0.40461	0.097356	3.2389e-05	intergenic	RPS6KC1;PROX1-AS1	dist=212248;dist=332619	rs12138481	Total cholesterol|Rheumatoid arthritis|Advanced age-related macular degeneration (geographic atrophy)|LDL cholesterol|Infant head circumference	.	.	.	FALSE	213660365	213737187	2	76822	0.047362	0.105467
Susceptibility	Population	nEUR		1	213737187	C	T	0.0396108	0.98839	0.0396108	........+.+...	3.2189e-05	0.38697	0.093081	3.2189e-05	intergenic	RPS6KC1;PROX1-AS1	dist=289070;dist=255797	rs72747796	.	.	.	.	FALSE	213737187	213753834	2	16647	0.0396108	0.0566619
Susceptibility	Tested	SAS		1	213737187	C	T	0.0499874	0.98839	0.0499874	........+.+...	5.172e-05	0.61506	0.151953	5.172e-05	intergenic	RPS6KC1;PROX1-AS1	dist=289070;dist=255797	rs72747796	.	.	.	.	FALSE	213737187	213737187	1	0	0.0499874	0.0499874
Death	Tested	ALL		1	214088313	G	A	0.0282074	0.90212	0.0282074	....+.	5.8392e-05	0.57853	0.143942	5.8392e-05	ncRNA_intronic	PROX1-AS1		rs116229135	.	.	.	.	FALSE	214088313	214088313	1	0	0.0282074	0.0282074
Death	Population	ALL		1	214088313	G	A	0.0280543	0.90212	0.0280543	....+.	7.44e-05	0.56213	0.14189	7.44e-05	ncRNA_intronic	PROX1-AS1		rs116229135	.	.	.	.	FALSE	214088313	214088313	1	0	0.0280543	0.0280543
Severe	Population	ALL	M	1	214088313	G	A	0.027798	0.90212	0.027798	..+.	8.2306e-05	0.66183	0.168079	8.2306e-05	ncRNA_intronic	PROX1-AS1		rs116229135	.	.	.	.	FALSE	214088313	214088313	1	0	0.027798	0.027798
Death	Population	EUR		1	214088313	G	A	0.0289155	0.90212	0.0289155	....+.	9.4694e-05	0.56777	0.145441	9.4694e-05	ncRNA_intronic	PROX1-AS1		rs116229135	.	.	.	.	FALSE	214088313	214088313	1	0	0.0289155	0.0289155
Severe	Positive	ALL		1	214190910	T	TA	0.0499792	0.83909	0.0499792	...+	1.5995e-05	-0.48234	0.111795	1.5995e-05	intronic	PROX1		rs551276649	.	.	.	.	FALSE	214185394	214234669	5	49275	0.0259613	0.0819142
Severe	Tested	ALL		1	214190910	T	TA	0.0466176	0.83909	0.0466176	...+	5.0956e-05	-0.42582	0.10511	5.0956e-05	intronic	PROX1		rs551276649	.	.	.	.	FALSE	214190910	214190910	1	0	0.0466176	0.0466176
Severe	Population	ALL		1	214190910	T	TA	0.0461989	0.83909	0.0461989	...+	7.9077e-05	-0.41002	0.103878	7.9077e-05	intronic	PROX1		rs551276649	.	.	.	.	FALSE	214190910	214190910	1	0	0.0461989	0.0461989
Death	Positive	ALL		1	214234669	AT	A	0.0819142	0.90554	0.0819142	.....+	2.366e-05	-0.3836	0.090744	2.366e-05	intergenic	PROX1;SMYD2	dist=19823;dist=219832	rs1319680797	.	.	.	.	FALSE	214190910	214234669	5	43759	0.0484078	0.0819142
Death	Positive	EUR		1	214234669	AT	A	0.0725211	0.90554	0.0725211	.....+	3.1202e-05	-0.41399	0.099409	3.1202e-05	intergenic	PROX1;SMYD2	dist=19823;dist=219832	rs1319680797	.	.	.	.	FALSE	214234669	214234669	1	0	0.0725211	0.0725211
Severe	Positive	EUR		1	214234669	AT	A	0.0725211	0.90554	0.0725211	...+	5.9469e-05	-0.37789	0.094121	5.9469e-05	intergenic	PROX1;SMYD2	dist=19823;dist=219832	rs1319680797	.	.	.	.	FALSE	214234669	214234669	1	0	0.0725211	0.0725211
Hospitalization	Population	nEUR		1	214545760	T	G	0.132887	0.98791	0.132887	.+...	5.149e-06	0.49759	0.118792	2.8051e-05	intronic	PTPN14		rs72757957	.	.	SMYD2(Heart_Left_Ventricle)|SMYD2(Muscle_Skeletal)|SMYD2(Whole_Blood)|PTPN14(Artery_Tibial)|PTPN14(Cells_Cultured_fibroblasts)	.	FALSE	214536186	214545760	3	9574	0.130571	0.132887
Susceptibility	Population	ALL	F	1	215114328	TG	T	0.0587336	0.97752	0.0587336	...+.+........	5.2082e-05	0.12745	0.031498	5.2082e-05	intergenic	CENPF;KCNK2	dist=276415;dist=64556	rs11286509	.	.	.	.	FALSE	215114328	215114328	1	0	0.0587336	0.0587336
Susceptibility	Tested	OTHERS		1	215438183	T	TTAAAATATATTTTATATTTAAATAAATATATATA	0.238025	0.94489	0.238025	........+.....	6.3206e-06	0.40656	0.090039	6.3206e-06	intergenic	KCNK2;KCTD3	dist=27751;dist=302463	rs201080143	.	.	.	.	FALSE	215419671	215438183	2	18512	0.0806316	0.238025
Susceptibility	Population	AFR		1	216662559	C	T	0.0467625	0.80823	0.0467625	.......+.....	4.9732e-05	-0.66115	0.169302	9.4153e-05	intergenic	USH2A;ESRRG	dist=65769;dist=14029	rs566000231	.	.	.	.	FALSE	216662559	216662559	1	0	0.0467625	0.0467625
Hospitalization	Tested	EUR	F	1	216700824	A	G	0.0750938	0.94698	0.0750938	....+.	6.0357e-05	0.32519	0.081802	7.0282e-05	intronic	ESRRG		rs12058696	.	.	.	.	FALSE	216699384	216701465	3	2081	0.0750938	0.0755229
Susceptibility	Tested	AFR		1	217389029	T	G	0.223812	0.98022	0.223812	........+....+	3.8752e-06	-0.42791	0.092663	3.8752e-06	intergenic	ESRRG;GPATCH2	dist=77985;dist=211306	rs7521589	.	.	.	.	FALSE	217389029	217389029	1	0	0.223812	0.223812
Susceptibility	Tested	SAS		1	217751406	G	A	0.0216546	0.97746	0.0216546	.......++.....	2.4369e-05	-0.9073	0.231908	9.1412e-05	intronic	GPATCH2		rs79433383	.	.	.	.	FALSE	217751406	217751406	1	0	0.0216546	0.0216546
Susceptibility	Population	SAS		1	219024029	C	G	0.0275128	0.99389	0.0275128	........+.....	2.8539e-05	0.6631	0.168193	8.0642e-05	ncRNA_intronic	MIR548F3		rs76510406	.	.	.	.	FALSE	219000198	219024029	6	23831	0.0275128	0.0276644
Susceptibility	Population	OTHERS		1	219878837	C	CT	0.964841	0.98475	0.0351595	....+.........	1.8926e-05	-0.72498	0.169938	1.9887e-05	intergenic	ZC3H11B;SLC30A10	dist=92351;dist=204949	rs34779977	.	.	ZC3H11B(Skin_Sun_Exposed_Lower_leg)	.	FALSE	219848283	219921898	10	73615	0.0226586	0.0353224
Susceptibility	Tested	EUR		1	222078775	TAAC	T	0.0104364	0.98544	0.0104364	.......+.........	5.5493e-05	-0.24234	0.062067	9.4401e-05	intergenic	LINC01655;LINC02257	dist=64768;dist=8209	rs201651370	.	.	.	.	FALSE	222078775	222078775	1	0	0.0104364	0.0104364
Hospitalization	Positive	nEUR		1	222439971	C	G	0.339427	0.98907	0.339427	.+...	6.1408e-05	0.38956	0.097211	6.1408e-05	intergenic	LINC02474;HHIPL2	dist=281665;dist=255636	rs66524319	.	.	LINC01705(Esophagus_Mucosa)	.	FALSE	222439971	222483763	9	43792	0.329518	0.339427
Severe	Tested	EUR		1	222614495	T	C	0.446139	0.97706	0.446139	..++	5.1288e-06	-0.1995	0.043756	5.1288e-06	intergenic	LINC02474;HHIPL2	dist=456189;dist=81112	rs72734179	.	.	TAF1A(Testis)	.	FALSE	222568597	222633155	14	64558	0.399848	0.446139
Severe	Population	EUR		1	222614495	T	C	0.444914	0.97706	0.444914	..++	8.8703e-06	-0.19361	0.043576	8.8703e-06	intergenic	LINC02474;HHIPL2	dist=456189;dist=81112	rs72734179	.	.	TAF1A(Testis)	.	FALSE	222614495	222633155	8	18660	0.398601	0.444914
Severe	Positive	EUR		1	222614495	T	C	0.445013	0.97706	0.445013	..++	2.9457e-05	-0.19642	0.047017	2.9457e-05	intergenic	LINC02474;HHIPL2	dist=456189;dist=81112	rs72734179	.	.	TAF1A(Testis)	.	FALSE	222614495	222614495	1	0	0.445013	0.445013
Death	Tested	EUR		1	222614495	T	C	0.446139	0.97706	0.446139	....++	3.3228e-05	-0.19169	0.04619	3.3228e-05	intergenic	LINC02474;HHIPL2	dist=456189;dist=81112	rs72734179	.	.	TAF1A(Testis)	.	FALSE	222614495	222632044	3	17549	0.399848	0.446139
Death	Population	EUR		1	222614495	T	C	0.444914	0.97706	0.444914	....++	5.5278e-05	-0.18549	0.046002	5.5278e-05	intergenic	LINC02474;HHIPL2	dist=456189;dist=81112	rs72734179	.	.	TAF1A(Testis)	.	FALSE	222614495	222614495	1	0	0.444914	0.444914
Severe	Tested	ALL		1	222628509	C	T	0.413069	0.98733	0.413069	..++	7.0589e-06	-0.18869	0.042006	7.0589e-06	intergenic	LINC02474;HHIPL2	dist=470203;dist=67098	rs1890070	Serum ratio of (saccharin)/(theophylline)|Urinary albumin-to-creatinine ratio	.	TAF1A(Testis)|RP11-378J18.9(Adipose_Subcutaneous)	.	FALSE	222568597	222633155	13	64558	0.396534	0.447726
Severe	Population	ALL		1	222628509	C	T	0.412635	0.98733	0.412635	..++	1.3341e-05	-0.18052	0.041456	1.3341e-05	intergenic	LINC02474;HHIPL2	dist=470203;dist=67098	rs1890070	Serum ratio of (saccharin)/(theophylline)|Urinary albumin-to-creatinine ratio	.	TAF1A(Testis)|RP11-378J18.9(Adipose_Subcutaneous)	.	FALSE	222577754	222633155	8	55401	0.412635	0.441793
Severe	Positive	ALL		1	222628509	C	T	0.412933	0.98733	0.412933	..++	3.2642e-05	-0.1876	0.04516	3.2642e-05	intergenic	LINC02474;HHIPL2	dist=470203;dist=67098	rs1890070	Serum ratio of (saccharin)/(theophylline)|Urinary albumin-to-creatinine ratio	.	TAF1A(Testis)|RP11-378J18.9(Adipose_Subcutaneous)	.	FALSE	222628509	222628509	1	0	0.412933	0.412933
Death	Tested	ALL		1	222628509	C	T	0.413069	0.98733	0.413069	....++	3.7341e-05	-0.18345	0.04449	3.7341e-05	intergenic	LINC02474;HHIPL2	dist=470203;dist=67098	rs1890070	Serum ratio of (saccharin)/(theophylline)|Urinary albumin-to-creatinine ratio	.	TAF1A(Testis)|RP11-378J18.9(Adipose_Subcutaneous)	.	FALSE	222628509	222628509	1	0	0.413069	0.413069
Death	Population	ALL		1	222628509	C	T	0.412635	0.98733	0.412635	....++	6.856e-05	-0.17468	0.043877	6.856e-05	intergenic	LINC02474;HHIPL2	dist=470203;dist=67098	rs1890070	Serum ratio of (saccharin)/(theophylline)|Urinary albumin-to-creatinine ratio	.	TAF1A(Testis)|RP11-378J18.9(Adipose_Subcutaneous)	.	FALSE	222628509	222628509	1	0	0.412635	0.412635
Susceptibility	Tested	OTHERS		1	222664180	G	A	0.799314	0.9448	0.200686	......+.......	5.1673e-06	-0.43283	0.094963	5.1673e-06	intergenic	LINC02474;HHIPL2	dist=505874;dist=31427	rs61824135	.	.	TAF1A-AS1(Thyroid)|FAM177B(Whole_Blood)|TAF1A-AS1(Adrenal_Gland)|RP11-378J18.8(Colon_Sigmoid)|RP11-378J18.8(Artery_Aorta)|RP11-378J18.9(Testis)|HHIPL2(Testis)|TAF1A(Testis)	.	FALSE	222664180	222664180	1	0	0.200686	0.200686
Susceptibility	Tested	AFR		1	223094115	T	C	0.0104909	0.87337	0.0104909	..+.....+.....	2.2018e-05	1.6577	0.393355	2.5071e-05	intronic	DISP1		rs141412615	.	.	.	.	FALSE	223094115	223119824	2	25709	0.0104909	0.0106072
Susceptibility	Population	AFR		1	223211627	C	T	0.119286	0.99855	0.119286	.......+.....	2.3568e-05	0.40547	0.09947	4.5768e-05	intergenic	DISP1;TLR5	dist=32290;dist=71119	rs9441855	.	.	DISP1(Heart_Left_Ventricle)|DISP1(Thyroid)|RP11-452F19.3(Esophagus_Mucosa)	.	TRUE	223211627	223211627	1	0	0.119286	0.119286
Susceptibility	Population	ALL	F	1	223482204	A	G	0.0116111	0.91672	0.0116111	........+.....	9.0561e-05	0.2881	0.073597	9.0561e-05	intronic	SUSD4		rs115355567	.	.	DISP1(Thyroid)|RP11-504P24.3(Adrenal_Gland)|AIDA(Colon_Transverse)	.	FALSE	223482204	223482204	1	0	0.0116111	0.0116111
Susceptibility	Population	SAS		1	223701476	C	A	0.096762	0.98054	0.096762	.....+.++.....	1.1148e-05	0.41026	0.093376	1.1148e-05	intergenic	CCDC185;CAPN8	dist=132669;dist=13503	rs75624630	.	.	.	.	FALSE	223698704	223701476	2	2772	0.0965944	0.096762
Susceptibility	Tested	SAS		1	223701476	C	A	0.104102	0.98054	0.104102	.............+	4.1314e-05	0.4461	0.108805	4.1314e-05	intergenic	CCDC185;CAPN8	dist=132669;dist=13503	rs75624630	.	.	.	.	FALSE	223698704	223701476	2	2772	0.1038	0.104102
Severe	Positive	EUR	M	1	224125022	T	TATA	0.981361	0.87328	0.018639	...+	8.9648e-05	-0.93434	0.238532	8.9648e-05	intergenic	TP53BP2;GTF2IP20	dist=91349;dist=13945	rs201422447	.	.	.	.	FALSE	224125022	224125022	1	0	0.018639	0.018639
Hospitalization	Positive	nEUR		1	224198945	C	T	0.0302642	0.93162	0.0302642	...+.	9.9936e-05	-1.0342	0.265815	9.9936e-05	ncRNA_intronic	SEPTIN7P13		rs113898641	.	.	RP11-504P24.3(Thyroid)	.	FALSE	224198945	224198945	1	0	0.0302642	0.0302642
Hospitalization	Positive	ALL		1	225064605	A	G	0.442113	0.98479	0.442113	.+..+.	2.7809e-05	-0.11791	0.029831	7.7316e-05	intergenic	CNIH3;DNAH14	dist=136349;dist=52751	rs1857623	Urinary albumin-to-creatinine ratio|Maternal transmission distortion	.	.	TMEM63A	FALSE	225064605	225064605	1	0	0.442113	0.442113
Hospitalization	Tested	ALL		1	225064605	A	G	0.447217	0.98479	0.447217	.+....	3.4748e-05	-0.10124	0.025971	9.6907e-05	intergenic	CNIH3;DNAH14	dist=136349;dist=52751	rs1857623	Urinary albumin-to-creatinine ratio|Maternal transmission distortion	.	.	TMEM63A	FALSE	225064605	225064605	1	0	0.447217	0.447217
Susceptibility	Population	OTHERS		1	225655148	G	T	0.0174257	0.96692	0.0174257	........++....	1.5063e-05	1.0758	0.263449	4.4364e-05	intergenic	LBR;ENAH	dist=38591;dist=19384	rs114661209	.	.	LBR(Esophagus_Gastroesophageal_Junction)|LBR(Artery_Coronary)|LBR(Heart_Atrial_Appendage)|LBR(Artery_Tibial)|RP11-496N12.9(Artery_Tibial)|LBR(Artery_Aorta)|LBR(Esophagus_Muscularis)	.	FALSE	225655148	225655148	1	0	0.0174257	0.0174257
Susceptibility	Tested	ALL	M	1	225919658	C	T	0.0167577	0.89766	0.0167577	.....+...+....	1.2124e-05	0.30671	0.072273	2.1976e-05	intergenic	ENAH;SRP9	dist=78833;dist=45857	rs146616351	.	.	.	.	FALSE	225919658	225932593	2	12935	0.0166825	0.0167577
Susceptibility	Population	ALL	M	1	225919658	C	T	0.0165734	0.89766	0.0165734	.....+..+.....	1.2357e-05	0.27149	0.066666	4.6527e-05	intergenic	ENAH;SRP9	dist=78833;dist=45857	rs146616351	.	.	.	.	FALSE	225919658	225932593	2	12935	0.0164948	0.0165734
Susceptibility	Tested	EUR	M	1	225919658	C	T	0.0174894	0.89766	0.0174894	.....+...+....	2.4629e-05	0.29028	0.073391	7.6445e-05	intergenic	ENAH;SRP9	dist=78833;dist=45857	rs146616351	.	.	.	.	FALSE	225919658	225932593	2	12935	0.0174128	0.0174894
Severe	Population	ALL	M	1	226276065	G	T	0.0719106	0.99025	0.0719106	.+..	9.8082e-05	-0.38434	0.098667	9.8082e-05	ncRNA_intronic	LINC01703		rs73083551	.	.	.	.	FALSE	226276065	226276065	1	0	0.0719106	0.0719106
Hospitalization	Tested	EUR	M	1	226477035	T	TTG	0.0460626	0.93308	0.0460626	....+.	8.2388e-05	0.34341	0.087218	8.2388e-05	intronic	LIN9		rs549091384	.	.	.	.	FALSE	226477035	226477035	1	0	0.0460626	0.0460626
Susceptibility	Population	ALL	F	1	226721957	T	C	0.0189306	1	0.0189306	......+.......	8.5844e-06	0.23907	0.055853	1.8657e-05	intergenic	PARP1;STUM	dist=126163;dist=14508	rs74454704	.	.	.	.	TRUE	226721957	226721957	1	0	0.0189306	0.0189306
Susceptibility	Population	EUR	F	1	226721957	T	C	0.0198236	1	0.0198236	..........+...	1.2977e-05	0.23719	0.056318	2.5361e-05	intergenic	PARP1;STUM	dist=126163;dist=14508	rs74454704	.	.	.	.	TRUE	226721957	226721957	1	0	0.0198236	0.0198236
Susceptibility	Population	OTHERS		1	226824496	A	T	0.360982	0.95872	0.360982	........+.....	6.5171e-05	0.27692	0.069348	6.5171e-05	intronic	ITPKB		rs1695806	.	.	.	.	TRUE	226824496	226824496	1	0	0.360982	0.360982
Hospitalization	Tested	ALL	F	1	227613594	G	A	0.0252856	0.95553	0.0252856	+.....	6.7842e-05	0.53149	0.135226	8.482e-05	intergenic	CDC42BPA;ZNF678	dist=107401;dist=137663	rs41270153	.	.	SNAP47(Brain_Substantia_nigra)|COQ8A(Whole_Blood)	.	FALSE	227613594	227613594	1	0	0.0252856	0.0252856
Hospitalization	Tested	nEUR		1	228191661	C	T	0.0462552	0.96528	0.0462552	...+.	9.9565e-05	0.67612	0.173736	9.9565e-05	intergenic	LOC107985355;WNT3A	dist=36040;dist=3038	rs78506483	.	.	.	.	FALSE	228191661	228191661	1	0	0.0462552	0.0462552
Susceptibility	Tested	AFR		1	228982772	T	A	0.122144	0.97258	0.122144	........+.....	7.855e-05	-0.45312	0.11475	7.855e-05	intergenic	RHOU;MIR4454	dist=100361;dist=327658	rs544858069	.	.	.	.	FALSE	228982772	228982772	1	0	0.122144	0.122144
Susceptibility	Tested	nEUR		1	228982772	T	A	0.0443046	0.97258	0.0443046	........+.....	7.398e-05	-0.39892	0.102387	9.774e-05	intergenic	RHOU;MIR4454	dist=100361;dist=327658	rs544858069	.	.	.	.	FALSE	228982772	228982772	1	0	0.0443046	0.0443046
Severe	Tested	ALL	M	1	229072289	G	C	0.0539505	0.91445	0.0539505	...+	4.157e-05	-0.49211	0.120068	4.157e-05	intergenic	RHOU;MIR4454	dist=189878;dist=238141	rs76993345	.	.	.	.	FALSE	229072289	229073328	3	1039	0.0539505	0.0552193
Severe	Positive	ALL	M	1	229072289	G	C	0.0552989	0.91445	0.0552989	...+	4.1986e-05	-0.53291	0.130096	4.1986e-05	intergenic	RHOU;MIR4454	dist=189878;dist=238141	rs76993345	.	.	.	.	FALSE	229072289	229072968	2	679	0.0552989	0.0560385
Severe	Positive	ALL		1	229072289	G	C	0.0546424	0.91445	0.0546424	...+	4.2929e-05	-0.41798	0.102167	4.2929e-05	intergenic	RHOU;MIR4454	dist=189878;dist=238141	rs76993345	.	.	.	.	FALSE	229072289	229072289	1	0	0.0546424	0.0546424
Severe	Population	ALL	M	1	229072289	G	C	0.0533507	0.91445	0.0533507	...+	5.7713e-05	-0.47646	0.118463	5.7713e-05	intergenic	RHOU;MIR4454	dist=189878;dist=238141	rs76993345	.	.	.	.	FALSE	229072289	229073328	3	1039	0.0533507	0.054723
Severe	Tested	ALL		1	229072289	G	C	0.0529115	0.91445	0.0529115	...+	6.9089e-05	-0.38156	0.095883	6.9089e-05	intergenic	RHOU;MIR4454	dist=189878;dist=238141	rs76993345	.	.	.	.	FALSE	229072289	229072289	1	0	0.0529115	0.0529115
Severe	Population	ALL		1	229072289	G	C	0.0528677	0.91445	0.0528677	...+	8.7455e-05	-0.37017	0.09436	8.7455e-05	intergenic	RHOU;MIR4454	dist=189878;dist=238141	rs76993345	.	.	.	.	FALSE	229072289	229072289	1	0	0.0528677	0.0528677
Susceptibility	Population	SAS		1	229119271	GC	G	0.095114	0.9641	0.095114	........+.....	2.3184e-05	0.39285	0.097427	5.5257e-05	intergenic	RHOU;MIR4454	dist=236861;dist=191158	rs138311641	.	.	.	.	FALSE	229115603	229119271	2	3668	0.095114	0.122332
Death	Population	ALL		1	230881876	T	C	0.0130961	1	0.0130961	....+.	8.3176e-05	0.79151	0.201143	8.3176e-05	upstream	AGT	dist=547	rs28359571	.	.	CAPN9(Stomach)	.	FALSE	230881876	230881876	1	0	0.0130961	0.0130961
Susceptibility	Tested	nEUR		1	231036553	G	A	0.012718	0.8078	0.012718	............+.	4.9847e-05	0.8377	0.206516	4.9847e-05	intergenic	LOC101927604;TTC13	dist=21792;dist=5436	rs3762405	.	.	.	.	FALSE	231036553	231036553	1	0	0.012718	0.012718
Severe	Positive	EUR	F	1	231250683	A	T	0.0231018	0.85963	0.0231018	++.+	6.6071e-05	1.1464	0.287327	6.6071e-05	intergenic	FAM89A;TRIM67	dist=74683;dist=47991	rs12143513	.	.	.	.	FALSE	231250683	231425093	2	174410	0.0231018	0.0356299
Susceptibility	Population	ALL	F	1	231319023	T	C	0.0288651	1	0.0288651	........+.....	9.7591e-05	-0.17267	0.044313	9.7591e-05	intronic	TRIM67		rs112705228	.	.	.	.	FALSE	231319023	231319023	1	0	0.0288651	0.0288651
Death	Positive	ALL		1	231423490	CAAAAAT	C	0.107715	0.97295	0.107715	...+.+	3.0732e-05	-0.31566	0.075736	3.0732e-05	intergenic	GNPAT;EXOC8	dist=9772;dist=45003	rs751254842	.	.	.	.	FALSE	231419993	231423493	3	3500	0.107715	0.11207
Death	Positive	EUR		1	231423490	CAAAAAT	C	0.1101	0.97295	0.1101	.....+	8.7436e-05	-0.30777	0.078452	8.7436e-05	intergenic	GNPAT;EXOC8	dist=9772;dist=45003	rs751254842	.	.	.	.	FALSE	231423490	231423490	1	0	0.1101	0.1101
Hospitalization	Positive	nEUR		1	231447227	C	G	0.0210617	0.9573	0.0210617	...+.	7.7221e-05	1.2834	0.324674	7.7221e-05	intergenic	GNPAT;EXOC8	dist=33508;dist=21272	rs116095523	.	.	.	.	FALSE	231447227	231459122	2	11895	0.0204663	0.0210617
Hospitalization	Tested	nEUR		1	231459122	C	A	0.0177397	1	0.0177397	.+.+.	1.3354e-05	1.4201	0.326144	1.3354e-05	intergenic	GNPAT;EXOC8	dist=45403;dist=9377	rs79914326	.	.	.	.	FALSE	231447227	231528612	3	81385	0.0160353	0.0189694
Hospitalization	Population	nEUR		1	231459122	C	A	0.0191664	1	0.0191664	.+.+.	5.1336e-05	1.2555	0.310045	5.1336e-05	intergenic	GNPAT;EXOC8	dist=45403;dist=9377	rs79914326	.	.	.	.	FALSE	231447227	231459122	2	11895	0.0191664	0.020315
Hospitalization	Positive	ALL	F	1	233014533	C	G	0.0951701	0.99344	0.0951701	..+.+.	7.8659e-05	0.2978	0.075949	8.8161e-05	intergenic	MAP10;NTPCR	dist=68858;dist=71824	rs2357340	.	.	NTPCR(Muscle_Skeletal)|NTPCR(Whole_Blood)|NTPCR(Cells_Cultured_fibroblasts)|NTPCR(Adipose_Subcutaneous)	.	FALSE	233014533	233014533	1	0	0.0951701	0.0951701
Susceptibility	Population	AFR		1	233048354	A	G	0.866244	0.99432	0.133756	.+.....+.....	8.2939e-05	-0.37943	0.096405	8.2939e-05	intergenic	MAP10;NTPCR	dist=102679;dist=38003	rs9424617	.	.	.	.	FALSE	233048354	233048354	1	0	0.133756	0.133756
Susceptibility	Tested	AFR		1	233634717	T	A	0.0184749	0.86579	0.0184749	.........+...+	1.6462e-05	1.2186	0.282853	1.6462e-05	intergenic	MAP3K21;KCNK1	dist=113823;dist=115135	rs114769518	.	.	.	.	FALSE	233048354	233634717	2	586363	0.0184749	0.137738
Susceptibility	Population	EUR	M	1	233648266	T	C	0.444283	0.97088	0.444283	.........+....	1.2339e-06	0.082104	0.016928	1.2339e-06	intergenic	MAP3K21;KCNK1	dist=127372;dist=101586	rs12090149	.	.	.	.	FALSE	233648266	233669867	6	21601	0.261536	0.444283
Susceptibility	Population	ALL	M	1	233648266	T	C	0.437617	0.97088	0.437617	.........+....	1.345e-06	0.078528	0.016248	1.345e-06	intergenic	MAP3K21;KCNK1	dist=127372;dist=101586	rs12090149	.	.	.	.	FALSE	233637013	233669867	15	32854	0.248176	0.437617
Susceptibility	Tested	EUR	M	1	233648266	T	C	0.44691	0.97088	0.44691	.........+....	6.2646e-06	0.081053	0.01851	1.1926e-05	intergenic	MAP3K21;KCNK1	dist=127372;dist=101586	rs12090149	.	.	.	.	FALSE	233648266	233648266	1	0	0.44691	0.44691
Susceptibility	Tested	ALL	M	1	233648266	T	C	0.440218	0.97088	0.440218	.........+....	8.3139e-06	0.077421	0.017784	1.3411e-05	intergenic	MAP3K21;KCNK1	dist=127372;dist=101586	rs12090149	.	.	.	.	FALSE	233648266	233648266	1	0	0.440218	0.440218
Severe	Positive	EUR	M	1	234105211	G	T	0.278763	0.9971	0.278763	.+..	4.6979e-05	0.26666	0.065516	4.6979e-05	intronic	SLC35F3		rs7556173	Serum ratio of (3-phenylpropionate (hydrocinnamate))/(bilirubin (Z,Z))|Alzheimer's disease|Triglycerides change with statins|Salmonella-induced pyroptosis|Transmission distortion|Bipolar disorder	.	.	.	FALSE	234105211	234107883	8	2672	0.278763	0.330503
Susceptibility	Tested	AFR		1	234864068	A	T	0.0796081	0.9924	0.0796081	........+.....	8.5638e-05	0.60833	0.154868	8.5638e-05	ncRNA_intronic	LINC01132		rs1660558	Total cholesterol|Chronic kidney disease|LDL cholesterol|Adiponectin levels	.	RP4-781K5.7(Thyroid)|RP4-781K5.7(Liver)|LINC01132(Nerve_Tibial)|RP4-781K5.6(Lung)|RP4-781K5.7(Lung)	.	FALSE	234864068	234864068	1	0	0.0796081	0.0796081
Severe	Population	EUR	M	1	234872636	C	T	0.0400716	0.97544	0.0400716	...+	6.6398e-05	0.55307	0.138654	6.6398e-05	intergenic	LINC01132;PP2672	dist=5246;dist=20730	rs144714677	.	.	LINC01132(Muscle_Skeletal)|LINC01132(Skin_Sun_Exposed_Lower_leg)	.	FALSE	234872636	234872636	1	0	0.0400716	0.0400716
Severe	Population	ALL		1	236044130	G	T	0.0287275	1	0.0287275	...+	3.1697e-05	0.52788	0.126866	3.1697e-05	intronic	LYST		rs78772920	.	.	.	.	TRUE	236044130	236044130	1	0	0.0287275	0.0287275
Severe	Positive	ALL		1	236044130	G	T	0.0291669	1	0.0291669	+..+	6.3379e-05	0.53169	0.132926	6.3379e-05	intronic	LYST		rs78772920	.	.	.	.	TRUE	236044130	236044130	1	0	0.0291669	0.0291669
Severe	Positive	EUR	M	1	236044130	G	T	0.0301932	1	0.0301932	+..+	8.23e-05	0.68156	0.173091	8.23e-05	intronic	LYST		rs78772920	.	.	.	.	TRUE	236044130	236044130	1	0	0.0301932	0.0301932
Severe	Positive	EUR		1	236044130	G	T	0.0319001	1	0.0319001	+..+	8.2631e-05	0.53065	0.134797	8.2631e-05	intronic	LYST		rs78772920	.	.	.	.	TRUE	236044130	236044130	1	0	0.0319001	0.0319001
Hospitalization	Population	ALL	M	1	236095098	G	A	0.134143	0.98827	0.134143	.+..+.	6.5635e-05	-0.1927	0.048276	6.5635e-05	intergenic	LYST;NID1	dist=48090;dist=44034	rs12354224	.	.	LYST(Skin_Not_Sun_Exposed_Suprapubic)|LYST(Skin_Sun_Exposed_Lower_leg)	.	TRUE	236095098	236097628	3	2530	0.133949	0.134143
Hospitalization	Population	EUR	M	1	236095098	G	A	0.133654	0.98827	0.133654	.+..+.	7.4621e-05	-0.20182	0.050951	7.4621e-05	intergenic	LYST;NID1	dist=48090;dist=44034	rs12354224	.	.	LYST(Skin_Not_Sun_Exposed_Suprapubic)|LYST(Skin_Sun_Exposed_Lower_leg)	.	TRUE	236091226	236095098	5	3872	0.133654	0.133902
Susceptibility	Tested	nEUR		1	236154415	G	GCA	0.0496904	0.88948	0.0496904	........+.....	3.1226e-05	0.3925	0.097892	6.083e-05	intronic	NID1		rs3831991	.	.	.	.	FALSE	236154415	236154415	1	0	0.0496904	0.0496904
Severe	Tested	EUR	M	1	236312017	G	A	0.0174438	0.94457	0.0174438	...+	9.4977e-05	0.8656	0.221773	9.4977e-05	intronic	GPR137B		rs142309200	.	.	.	SLC25A36	FALSE	236312017	236312017	1	0	0.0174438	0.0174438
Hospitalization	Positive	ALL	M	1	237148652	A	G	0.165692	1	0.165692	....+.	6.8594e-05	0.20902	0.052502	6.8594e-05	intergenic	MTR;MT1HL1	dist=81371;dist=18751	rs1729487	Microalbuminuria|Rheumatoid arthritis	.	.	.	FALSE	237148652	237152397	3	3745	0.161689	0.166121
Susceptibility	Tested	OTHERS		1	237160147	G	A	0.565908	0.97061	0.434092	........+.....	8.845e-05	0.33016	0.084219	8.845e-05	intergenic	MTR;MT1HL1	dist=92866;dist=7256	rs7524778	.	.	.	.	FALSE	237160147	237160147	1	0	0.434092	0.434092
Susceptibility	Tested	AFR		1	237402265	G	A	0.578781	0.98036	0.421219	.....+..+.....	7.7039e-06	0.34212	0.077019	8.911e-06	intronic	RYR2		rs636167	HDL cholesterol change with statins|Microalbuminuria|Obesity with early age of onset (age >2)|Serum creatinine	.	.	.	FALSE	237402265	237402265	1	0	0.421219	0.421219
Susceptibility	Tested	ALL	F	1	238807720	C	T	0.020259	0.92923	0.020259	...........+..	6.706e-05	0.23976	0.060142	6.706e-05	intergenic	LINC01139;CHRM3	dist=158403;dist=742148	rs115870383	.	.	.	.	FALSE	238807720	238807720	1	0	0.020259	0.020259
Susceptibility	Tested	EUR	F	1	238807720	C	T	0.0212434	0.92923	0.0212434	...........+.+	9.0874e-05	0.2373	0.060633	9.0874e-05	intergenic	LINC01139;CHRM3	dist=158403;dist=742148	rs115870383	.	.	.	.	FALSE	238807720	238807720	1	0	0.0212434	0.0212434
Susceptibility	Population	SAS		1	238903746	C	CA	0.0122424	0.96126	0.0122424	.....+..+.....	6.8459e-05	1.1803	0.296431	6.8459e-05	intergenic	LINC01139;CHRM3	dist=254430;dist=646121	rs36062038	.	.	.	.	FALSE	238903746	238903746	1	0	0.0122424	0.0122424
Susceptibility	Tested	AFR		1	239496852	T	C	0.0102146	0.98167	0.0102146	.......+.....+	1.5363e-05	1.9899	0.460264	1.5363e-05	intergenic	LINC01139;CHRM3	dist=847535;dist=53016	rs75260334	.	.	.	.	FALSE	239491164	239497121	4	5957	0.010157	0.0102915
Susceptibility	Tested	SAS		1	239861402	G	T	0.0223796	0.95871	0.0223796	........+.....	5.5978e-05	-0.89372	0.22463	6.9317e-05	intronic	CHRM3		rs143637351	.	.	.	.	FALSE	239861402	239861402	1	0	0.0223796	0.0223796
Hospitalization	Tested	ALL		1	240285362	A	AAATT	0.228158	0.91555	0.228158	....+.	2.4483e-05	-0.1266	0.031645	6.3195e-05	intronic	FMN2		rs138503789	.	.	.	.	FALSE	240285362	240285362	1	0	0.228158	0.228158
Susceptibility	Tested	nEUR		1	240441124	A	C	0.034799	0.8851	0.034799	........+.....	4.457e-05	0.47477	0.116297	4.457e-05	intronic	FMN2		rs113258187	.	.	.	.	FALSE	240441124	240441124	1	0	0.034799	0.034799
Hospitalization	Population	EUR	M	1	240773575	GTTTC	G	0.011173	0.94491	0.011173	.+....	1.3934e-05	0.69781	0.175415	6.9485e-05	intronic	GREM2		rs201935872	.	.	.	.	FALSE	240772734	240773575	2	841	0.011173	0.0112228
Susceptibility	Population	ALL	M	1	240792019	G	GA	0.0485517	0.9383	0.0485517	....+....+....	6.9297e-06	0.15188	0.037992	6.3945e-05	intergenic	GREM2;RGS7	dist=16565;dist=146022	rs113838451	.	.	.	.	FALSE	240792019	240792019	1	0	0.0485517	0.0485517
Susceptibility	Population	EUR		1	240832135	ATTTTT	A	0.659299	0.85799	0.340701	......+....+.....	1.7194e-05	0.056673	0.0131843	1.7194e-05	intergenic	GREM2;RGS7	dist=56681;dist=105902	rs565758120	.	.	.	.	FALSE	240832135	242593873	7	1761738	0.0360507	0.359329
Susceptibility	Tested	EUR		1	240832135	ATTTTT	A	0.659941	0.85799	0.340059	......+....+.....	5.2924e-05	0.056979	0.014155	5.6884e-05	intergenic	GREM2;RGS7	dist=56681;dist=105902	rs565758120	.	.	.	.	FALSE	240832135	240832135	1	0	0.340059	0.340059
Susceptibility	Tested	ALL		1	240832135	ATTTTT	A	0.662043	0.85799	0.337957	...+..........	3.0059e-05	0.054308	0.0135942	6.471e-05	intergenic	GREM2;RGS7	dist=56681;dist=105902	rs565758120	.	.	.	.	FALSE	240832135	240832135	1	0	0.337957	0.337957
Susceptibility	Tested	OTHERS		1	241069818	C	A	0.0362105	1	0.0362105	...+....+.....	2.3637e-05	0.76531	0.191898	6.6607e-05	intronic	RGS7		rs71648637	.	.	.	.	FALSE	241069818	241069818	1	0	0.0362105	0.0362105
Susceptibility	Population	ALL		1	241608443	C	T	0.0344273	0.95914	0.0344273	....+.+.+.....	2.7692e-05	0.13074	0.0311909	2.7692e-05	intergenic	RGS7;FH	dist=87913;dist=52461	rs114558079	.	.	.	.	FALSE	240832135	242594868	6	1762733	0.0344273	0.466902
Severe	Population	ALL	F	1	241819878	C	G	0.0330345	0.97271	0.0330345	..+.	7.2463e-05	0.83025	0.209233	7.2463e-05	intronic	WDR64		rs76260396	.	.	.	.	FALSE	241819878	241819878	1	0	0.0330345	0.0330345
Severe	Tested	ALL	F	1	241819878	C	G	0.0327306	0.97271	0.0327306	..+.	8.0812e-05	0.8249	0.209261	8.0812e-05	intronic	WDR64		rs76260396	.	.	.	.	FALSE	241819878	241819878	1	0	0.0327306	0.0327306
Hospitalization	Population	ALL	M	1	241833287	T	C	0.809116	0.98067	0.190884	.+..+.	1.2212e-05	0.1828	0.041794	1.2212e-05	intronic	WDR64		rs7513188	HDL cholesterol change with statins|Triglycerides|Variant Creutzfeldt-Jakob disease	.	.	.	FALSE	241828006	241833287	2	5281	0.190884	0.191664
Hospitalization	Tested	ALL	M	1	241833287	T	C	0.809785	0.98067	0.190215	.+..+.	1.6934e-05	0.1832	0.042587	1.6934e-05	intronic	WDR64		rs7513188	HDL cholesterol change with statins|Triglycerides|Variant Creutzfeldt-Jakob disease	.	.	.	FALSE	241828006	241833287	2	5281	0.190215	0.191009
Hospitalization	Positive	ALL	M	1	241833287	T	C	0.809066	0.98067	0.190934	.+..+.	2.3259e-05	0.21264	0.050256	2.3259e-05	intronic	WDR64		rs7513188	HDL cholesterol change with statins|Triglycerides|Variant Creutzfeldt-Jakob disease	.	.	.	FALSE	241828006	241833287	2	5281	0.190934	0.191664
Hospitalization	Population	EUR	M	1	241833287	T	C	0.814373	0.98067	0.185627	.+..+.	4.8027e-05	0.18205	0.044785	4.8027e-05	intronic	WDR64		rs7513188	HDL cholesterol change with statins|Triglycerides|Variant Creutzfeldt-Jakob disease	.	.	.	FALSE	241828006	241833287	2	5281	0.185627	0.186183
Hospitalization	Tested	EUR	M	1	241833287	T	C	0.81504	0.98067	0.18496	.+..+.	5.1283e-05	0.18498	0.045679	5.1283e-05	intronic	WDR64		rs7513188	HDL cholesterol change with statins|Triglycerides|Variant Creutzfeldt-Jakob disease	.	.	.	FALSE	241828006	241833287	2	5281	0.18496	0.185499
Hospitalization	Population	ALL	F	1	242040129	G	A	0.53788	1	0.46212	....+.	4.9252e-05	0.15841	0.039025	4.9252e-05	intronic	EXO1		rs2526697	Variant Creutzfeldt-Jakob disease|Late onset Alzheimer's disease|Serum ratio of (oleoylcarnitine)/(tiglyl carnitine)|Age at death with kuru exposure	.	EXO1(Testis)	CHML	FALSE	242040129	242041933	2	1804	0.44748	0.46212
Hospitalization	Positive	EUR	M	1	242187488	G	A	0.0194504	0.97571	0.0194504	....+.	6.6218e-05	0.59717	0.149687	6.6218e-05	intergenic	MAP1LC3C;PLD5	dist=25088;dist=58800	rs149357118	.	.	.	.	FALSE	241828006	242187488	3	359482	0.0194504	0.181032
Severe	Population	EUR	M	1	242476254	A	G	0.0224142	0.86076	0.0224142	..+.	2.0853e-05	0.86326	0.202855	2.0853e-05	intronic	PLD5		rs115868767	.	.	.	.	FALSE	242476254	242476254	1	0	0.0224142	0.0224142
Severe	Population	ALL	M	1	242476254	A	G	0.021822	0.86076	0.021822	..+.	4.7143e-05	0.8012	0.196886	4.7143e-05	intronic	PLD5		rs115868767	.	.	.	.	FALSE	242476254	242476254	1	0	0.021822	0.021822
Severe	Tested	EUR	M	1	242476254	A	G	0.0227738	0.86076	0.0227738	..+.	5.0291e-05	0.80351	0.198188	5.0291e-05	intronic	PLD5		rs115868767	.	.	.	.	FALSE	242476254	242476254	1	0	0.0227738	0.0227738
Severe	Tested	ALL	M	1	242476254	A	G	0.0220923	0.86076	0.0220923	..+.	9.0998e-05	0.75607	0.1932	9.0998e-05	intronic	PLD5		rs115868767	.	.	.	.	FALSE	242476254	242476254	1	0	0.0220923	0.0220923
Susceptibility	Tested	EUR		1	242593873	T	C	0.359276	0.99454	0.359276	........+........	6.1815e-05	0.051262	0.013019	8.2322e-05	intronic	PLD5		rs1503794	Gene expression of OBFC2B in Cerebellum|LDL cholesterol change with statins|Systolic blood pressure (SBP)	.	PLD5(Pituitary)	OBFC2B	FALSE	242589143	242594452	5	5309	0.359276	0.360349
Susceptibility	Population	nEUR		1	242881868	G	A	0.102039	0.95821	0.102039	.......+......	5.5344e-06	0.247	0.061009	5.1522e-05	intergenic	PLD5;LINC01347	dist=193869;dist=337748	rs112309063	.	.	.	.	FALSE	242881868	242881868	1	0	0.102039	0.102039
Susceptibility	Tested	OTHERS		1	243189976	C	A	0.0347756	0.92295	0.0347756	........+...+.	7.5182e-05	-0.81688	0.206322	7.5182e-05	intergenic	PLD5;LINC01347	dist=501977;dist=29640	rs150343073	.	.	.	.	FALSE	243189976	243189976	1	0	0.0347756	0.0347756
Susceptibility	Tested	nEUR		1	243230591	T	C	0.0269541	0.92831	0.0269541	........+...+.	3.728e-05	-0.54498	0.132158	3.728e-05	ncRNA_splicing	LINC01347	NR_029401:exon13:c.2144-2A>G	rs142668256	.	.	.	.	FALSE	243189976	243230591	2	40615	0.0247789	0.0269541
Severe	Positive	ALL	F	1	243640881	A	G	0.588017	1	0.411983	..+.	9.6131e-05	-0.2921	0.074895	9.6131e-05	intronic	SDCCAG8		rs12748751	.	Highest math class taken (MTAG)	SDCCAG8(Skin_Sun_Exposed_Lower_leg)	.	FALSE	243640881	243640881	1	0	0.411983	0.411983
Severe	Positive	EUR	F	1	243645203	C	G	0.597868	0.99022	0.402132	..+.	5.8173e-05	-0.31708	0.078873	5.8173e-05	intronic	SDCCAG8		rs12751210	.	.	SDCCAG8(Nerve_Tibial)	.	FALSE	243640881	243645203	2	4322	0.394715	0.402132
Severe	Tested	EUR	F	1	243645203	C	G	0.59654	0.99022	0.40346	..+.	7.1543e-05	-0.29649	0.074661	7.1543e-05	intronic	SDCCAG8		rs12751210	.	.	SDCCAG8(Nerve_Tibial)	.	FALSE	243645203	243645203	1	0	0.40346	0.40346
Severe	Population	EUR	F	1	243645203	C	G	0.596643	0.99022	0.403357	..+.	7.9377e-05	-0.29392	0.07448	7.9377e-05	intronic	SDCCAG8		rs12751210	.	.	SDCCAG8(Nerve_Tibial)	.	FALSE	243645203	243645203	1	0	0.403357	0.403357
Severe	Tested	ALL	M	1	243714125	G	A	0.0235764	0.97537	0.0235764	.+.+	2.4881e-05	0.76255	0.180875	2.4881e-05	intronic	AKT3		rs190793124	.	.	RP11-261C10.7(Skin_Sun_Exposed_Lower_leg)|LINC01347(Skin_Sun_Exposed_Lower_leg)|RP11-261C10.7(Cells_Cultured_fibroblasts)|RP11-261C10.7(Adipose_Subcutaneous)	.	FALSE	243714125	243881767	4	167642	0.0235764	0.0337222
Severe	Tested	EUR	M	1	243714125	G	A	0.0246756	0.97537	0.0246756	.+.+	4.2285e-05	0.748	0.182677	4.2285e-05	intronic	AKT3		rs190793124	.	.	RP11-261C10.7(Skin_Sun_Exposed_Lower_leg)|LINC01347(Skin_Sun_Exposed_Lower_leg)|RP11-261C10.7(Cells_Cultured_fibroblasts)|RP11-261C10.7(Adipose_Subcutaneous)	.	FALSE	243714125	243814047	2	99922	0.0246756	0.0347904
Severe	Positive	ALL	M	1	243814047	C	A	0.034668	0.98891	0.034668	.+..	6.153e-05	0.62226	0.155298	6.153e-05	intronic	AKT3		rs145972342	.	.	LINC01347(Cells_Cultured_fibroblasts)|RP11-261C10.7(Adipose_Subcutaneous)	.	FALSE	243749065	243881767	3	132702	0.0341863	0.034668
Severe	Population	ALL	M	1	243814047	C	A	0.0338193	0.98891	0.0338193	.+..	6.4946e-05	0.58229	0.145789	6.4946e-05	intronic	AKT3		rs145972342	.	.	LINC01347(Cells_Cultured_fibroblasts)|RP11-261C10.7(Adipose_Subcutaneous)	.	FALSE	243749065	243881767	3	132702	0.0337093	0.0338193
Severe	Population	EUR	M	1	243890977	G	C	0.0234533	0.98448	0.0234533	...+	9.1541e-05	0.71466	0.182684	9.1541e-05	intronic	AKT3		rs115540036	.	.	RP11-261C10.7(Skin_Sun_Exposed_Lower_leg)|LINC01347(Skin_Sun_Exposed_Lower_leg)|RP11-261C10.7(Cells_Cultured_fibroblasts)|RP11-261C10.7(Adipose_Subcutaneous)	.	FALSE	243837586	243890977	2	53391	0.0234533	0.023499
Hospitalization	Positive	EUR		1	244278462	G	A	0.147056	0.9813	0.147056	..+...	5.9205e-05	0.17516	0.043616	5.9205e-05	intergenic	ZBTB18;C1orf100	dist=57682;dist=237475	rs75579241	.	.	.	.	FALSE	244278462	244278462	1	0	0.147056	0.147056
Hospitalization	Tested	ALL		1	244529420	C	T	0.0128712	0.87716	0.0128712	.+..+.	4.9162e-05	0.50521	0.124448	4.9162e-05	intronic	C1orf100		rs148681628	.	.	.	.	FALSE	244529420	244529420	1	0	0.0128712	0.0128712
Susceptibility	Tested	ALL	M	1	244546505	C	T	0.0500466	0.97474	0.0500466	...+..........	1.5254e-05	0.16343	0.04054	5.5488e-05	intronic	C1orf100		rs76212665	.	.	.	.	FALSE	244546505	244582459	2	35954	0.0500466	0.0534778
Susceptibility	Tested	EUR	M	1	244546505	C	T	0.0521239	0.97474	0.0521239	...+..........	2.0989e-05	0.16555	0.041329	6.1829e-05	intronic	C1orf100		rs76212665	.	.	.	.	FALSE	244546505	244582459	2	35954	0.0521239	0.0557295
Hospitalization	Population	EUR	M	1	244918083	T	C	0.0140604	0.9029	0.0140604	.+....	3.9483e-05	0.65523	0.159404	3.9483e-05	intergenic	DESI2;COX20	dist=45749;dist=80525	rs140799861	.	.	.	.	FALSE	244918083	244922580	6	4497	0.010307	0.0140604
Hospitalization	Tested	EUR	M	1	244918083	T	C	0.0141032	0.9029	0.0141032	.+....	4.9318e-05	0.64851	0.159777	4.9318e-05	intergenic	DESI2;COX20	dist=45749;dist=80525	rs140799861	.	.	.	.	FALSE	244918083	244922580	4	4497	0.0104615	0.0141032
Hospitalization	Population	ALL	M	1	244918083	T	C	0.0141599	0.9029	0.0141599	.+....	6.3625e-05	0.60239	0.150637	6.3625e-05	intergenic	DESI2;COX20	dist=45749;dist=80525	rs140799861	.	.	.	.	FALSE	244918083	244918083	1	0	0.0141599	0.0141599
Hospitalization	Tested	ALL	M	1	244918083	T	C	0.014326	0.9029	0.014326	.+....	8.7826e-05	0.59152	0.150822	8.7826e-05	intergenic	DESI2;COX20	dist=45749;dist=80525	rs140799861	.	.	.	.	FALSE	244918083	244918083	1	0	0.014326	0.014326
Susceptibility	Tested	SAS		1	244974443	C	T	0.0255501	0.84009	0.0255501	............+.	5.9594e-05	1.0107	0.251757	5.9594e-05	intergenic	DESI2;COX20	dist=102109;dist=24165	rs9727695	.	.	ZBTB18(Liver)	.	FALSE	244974443	244974443	1	0	0.0255501	0.0255501
Severe	Positive	ALL		1	245087720	TAC	T	0.074303	0.97604	0.074303	.+.+	1.2358e-05	-0.37318	0.085372	1.2358e-05	intergenic	HNRNPU;LOC101928068	dist=59876;dist=40784	rs4020448	.	.	.	.	FALSE	245072483	245094933	26	22450	0.0709834	0.0760881
Severe	Positive	ALL	M	1	245087720	TAC	T	0.0761269	0.97604	0.0761269	.+.+	3.2972e-05	-0.4416	0.10636	3.2972e-05	intergenic	HNRNPU;LOC101928068	dist=59876;dist=40784	rs4020448	.	.	.	.	FALSE	245072483	245094933	25	22450	0.0745645	0.0776639
Severe	Positive	EUR		1	245087720	TAC	T	0.0700687	0.97604	0.0700687	...+	7.9588e-05	-0.36007	0.091257	7.9588e-05	intergenic	HNRNPU;LOC101928068	dist=59876;dist=40784	rs4020448	.	.	.	.	FALSE	245087720	245087720	1	0	0.0700687	0.0700687
Death	Positive	ALL		1	245087720	TAC	T	0.074303	0.97604	0.074303	...+.+	9.7196e-05	-0.35177	0.090256	9.7196e-05	intergenic	HNRNPU;LOC101928068	dist=59876;dist=40784	rs4020448	.	.	.	.	FALSE	245087720	245087720	1	0	0.074303	0.074303
Susceptibility	Population	EUR	M	1	245703284	C	T	0.585634	0.81464	0.414366	............+.	7.6629e-05	-0.073372	0.018553	7.6629e-05	intronic	KIF26B		rs7536825	Parkinson's disease|Childhood acute lymphoblastic leukemia|Coronary artery disease (CAD)	.	.	.	FALSE	245703284	245703284	1	0	0.414366	0.414366
Hospitalization	Positive	EUR		1	245842489	C	T	0.218137	0.9436	0.218137	....+.	3.1374e-05	-0.15973	0.038366	3.1374e-05	intronic	KIF26B		rs74610955	.	.	.	.	FALSE	245842489	246247103	4	404614	0.0188432	0.218137
Hospitalization	Tested	ALL		1	245842489	C	T	0.218237	0.9436	0.218237	....+.	8.1257e-05	-0.12607	0.031991	8.1257e-05	intronic	KIF26B		rs74610955	.	.	.	.	FALSE	245842489	245842489	1	0	0.218237	0.218237
Hospitalization	Tested	EUR		1	245868363	G	T	0.246245	0.96936	0.246245	....+.	4.4055e-05	-0.12971	0.031753	4.4055e-05	UTR3	KIF26B	NM_018012:c.*2455G>T	rs2000101	Total cholesterol|Triglycerides	.	.	.	FALSE	245867743	245868363	3	620	0.246245	0.292731
Hospitalization	Population	EUR		1	245868363	G	T	0.246286	0.96936	0.246286	....+.	4.0348e-05	-0.12767	0.031564	5.2341e-05	UTR3	KIF26B	NM_018012:c.*2455G>T	rs2000101	Total cholesterol|Triglycerides	.	.	.	FALSE	245868167	245868363	2	196	0.246286	0.293098
Hospitalization	Positive	ALL		1	246247103	G	T	0.0535415	1	0.0535415	....+.	5.3002e-05	-0.26544	0.06567	5.3002e-05	intronic	SMYD3		rs56380636	.	.	.	.	FALSE	245842489	246247103	2	404614	0.0535415	0.217332
Hospitalization	Tested	EUR	M	1	247178105	C	T	0.062835	0.98798	0.062835	.+..+.	8.1197e-05	-0.28712	0.072858	8.1197e-05	ncRNA_intronic	ZNF670-ZNF695		rs142474899	.	.	C1orf229(Thyroid)|ZNF124(Thyroid)|C1orf229(Esophagus_Gastroesophageal_Junction)|C1orf229(Muscle_Skeletal)|ZNF124(Esophagus_Mucosa)|ZNF669(Whole_Blood)|C1orf229(Nerve_Tibial)|ZNF124(Cells_Cultured_fibroblasts)|ZNF669(Artery_Aorta)|ZNF124(Testis)|C1orf229(Esophagus_Muscularis)|ZNF124(Esophagus_Muscularis)|C1orf229(Lung)|ZNF124(Lung)	.	FALSE	247178105	247178105	1	0	0.062835	0.062835
Susceptibility	Tested	AFR		1	247492392	C	T	0.0275289	0.88406	0.0275289	........+.....	3.0099e-05	0.98566	0.236215	3.0099e-05	intronic	ZNF496		rs116425574	.	.	.	.	FALSE	247489391	247511444	4	22053	0.0199354	0.0391858
Susceptibility	Tested	nEUR		1	247517019	C	T	0.0153285	0.91669	0.0153285	.......+......	4.0123e-05	0.66811	0.162686	4.0123e-05	ncRNA_intronic	LOC107985115		rs10924996	.	.	.	.	FALSE	247489391	248341792	5	852401	0.0141537	0.319462
Susceptibility	Tested	EUR	F	1	247525337	T	C	0.0702384	0.92686	0.0702384	........+..+..	5.0666e-06	0.15681	0.034374	5.0666e-06	ncRNA_intronic	LOC107985115		rs372548021	.	.	.	.	FALSE	246807690	247525337	4	717647	0.0110786	0.091472
Susceptibility	Population	EUR	F	1	247525337	T	C	0.0701084	0.92686	0.0701084	........++.+..	9.0682e-06	0.14102	0.031773	9.0682e-06	ncRNA_intronic	LOC107985115		rs372548021	.	.	.	.	FALSE	246807690	247525337	2	717647	0.0701084	0.0905462
Susceptibility	Population	ALL	F	1	247525337	T	C	0.0724945	0.92686	0.0724945	........+..+..	1.0032e-05	0.12608	0.029435	1.8422e-05	ncRNA_intronic	LOC107985115		rs372548021	.	.	.	.	FALSE	247525337	247525337	1	0	0.0724945	0.0724945
Susceptibility	Tested	ALL	F	1	247525337	T	C	0.0732664	0.92686	0.0732664	........+.....	2.175e-05	0.13606	0.032044	2.175e-05	ncRNA_intronic	LOC107985115		rs372548021	.	.	.	.	FALSE	247096636	247525337	3	428701	0.0106695	0.0732664
Susceptibility	Population	ALL	M	1	247559541	G	T	0.0140462	0.88624	0.0140462	.....+..+.....	6.2329e-07	0.36421	0.073079	6.2329e-07	intergenic	LOC107985115;NLRP3	dist=19007;dist=19934	rs139688040	.	.	.	.	TRUE	247559541	247559541	1	0	0.0140462	0.0140462
Susceptibility	Population	ALL		1	247559541	G	T	0.0141054	0.88624	0.0141054	.....++.+...+.	4.5129e-07	0.24942	0.0501294	6.5046e-07	intergenic	LOC107985115;NLRP3	dist=19007;dist=19934	rs139688040	.	.	.	.	TRUE	247559541	247559541	1	0	0.0141054	0.0141054
Susceptibility	Population	EUR	M	1	247559541	G	T	0.0144823	0.88624	0.0144823	.....+..+.....	1.0741e-06	0.36341	0.074506	1.0741e-06	intergenic	LOC107985115;NLRP3	dist=19007;dist=19934	rs139688040	.	.	.	.	TRUE	247559541	247559541	1	0	0.0144823	0.0144823
Susceptibility	Population	EUR		1	247559541	G	T	0.014568	0.88624	0.014568	........+..+...+.	2.251e-06	0.24235	0.0514412	2.4617e-06	intergenic	LOC107985115;NLRP3	dist=19007;dist=19934	rs139688040	.	.	.	.	TRUE	247559541	247559541	1	0	0.014568	0.014568
Susceptibility	Tested	ALL	M	1	247559541	G	T	0.014632	0.88624	0.014632	.....+..+.....	1.4753e-06	0.36243	0.077046	2.5506e-06	intergenic	LOC107985115;NLRP3	dist=19007;dist=19934	rs139688040	.	.	.	.	TRUE	247559541	247559541	1	0	0.014632	0.014632
Susceptibility	Tested	EUR	M	1	247559541	G	T	0.0150538	0.88624	0.0150538	.....+..+.....	2.0814e-06	0.37036	0.07903	2.7814e-06	intergenic	LOC107985115;NLRP3	dist=19007;dist=19934	rs139688040	.	.	.	.	TRUE	247559541	247559541	1	0	0.0150538	0.0150538
Susceptibility	Tested	ALL		1	247559541	G	T	0.0144966	0.88624	0.0144966	........+.....	4.4955e-06	0.24385	0.0531614	4.4955e-06	intergenic	LOC107985115;NLRP3	dist=19007;dist=19934	rs139688040	.	.	.	.	TRUE	247559541	247559541	1	0	0.0144966	0.0144966
Susceptibility	Tested	EUR		1	247559541	G	T	0.014944	0.88624	0.014944	...........+.....	9.1534e-06	0.24068	0.054253	9.1534e-06	intergenic	LOC107985115;NLRP3	dist=19007;dist=19934	rs139688040	.	.	.	.	TRUE	247559541	247559541	1	0	0.014944	0.014944
Hospitalization	Tested	ALL		1	247664773	G	A	0.334034	0.99517	0.334034	....+.	1.636e-05	0.1125	0.027066	3.2338e-05	intergenic	OR2W5;GCSAML	dist=9062;dist=5587	rs12093608	.	.	GCSAML(Testis)|RP11-978I15.10(Testis)	.	FALSE	247656982	247684627	6	27645	0.332835	0.355014
Hospitalization	Population	ALL		1	247664773	G	A	0.333842	0.99517	0.333842	....+.	2.0526e-05	0.10949	0.026737	4.2181e-05	intergenic	OR2W5;GCSAML	dist=9062;dist=5587	rs12093608	.	.	GCSAML(Testis)|RP11-978I15.10(Testis)	.	FALSE	247656982	247681687	5	24705	0.332576	0.344101
Hospitalization	Tested	EUR		1	247664773	G	A	0.336488	0.99517	0.336488	....+.	5.1086e-05	0.11204	0.028551	8.6939e-05	intergenic	OR2W5;GCSAML	dist=9062;dist=5587	rs12093608	.	.	GCSAML(Testis)|RP11-978I15.10(Testis)	.	FALSE	247664773	247664774	2	1	0.336488	0.336523
Hospitalization	Positive	ALL		1	247696178	G	C	0.211907	0.94348	0.211907	.+..+.	1.0149e-05	0.16245	0.036804	1.0149e-05	intronic	GCSAML;OR2C3		rs12749335	.	.	.	.	FALSE	247656982	247696178	8	39196	0.163388	0.351213
Hospitalization	Positive	EUR		1	247696178	G	C	0.213005	0.94348	0.213005	.+..+.	6.8874e-05	0.15327	0.038727	7.5688e-05	intronic	GCSAML;OR2C3		rs12749335	.	.	.	.	FALSE	247696178	247696178	1	0	0.213005	0.213005
Severe	Tested	EUR	M	1	247736230	G	A	0.0634426	1	0.0634426	+...	7.702e-05	0.44108	0.111568	7.702e-05	intronic	GCSAML		rs113332903	.	.	GCSAML-AS1(Prostate)|RP11-488L18.3(Pituitary)	.	FALSE	247736230	247736230	1	0	0.0634426	0.0634426
Severe	Positive	EUR		1	247795074	G	A	0.09635	0.98897	0.09635	+..+	4.7202e-05	-0.32419	0.079672	4.7202e-05	intergenic	OR2G3;OR13G1	dist=25257;dist=40346	rs116270645	.	.	RP11-634B7.4(Testis)|OR6F1(Testis)	.	FALSE	247795074	247801121	3	6047	0.09635	0.0971098
Susceptibility	Tested	OTHERS		1	248040710	TA	T	0.196779	0.94379	0.196779	........+.....	3.5782e-05	0.37281	0.091511	4.6213e-05	UTR3	TRIM58	NM_015431:c.*920delA	rs34769974	.	.	.	.	FALSE	248040710	248040710	1	0	0.196779	0.196779
Susceptibility	Population	nEUR		1	248335043	C	T	0.133212	0.90182	0.133212	........+.....	2.7192e-05	-0.24209	0.060221	5.8193e-05	intergenic	OR2M5;OR2M2	dist=25655;dist=8245	rs9435917	.	.	OR2T32P(Thyroid)	.	FALSE	247517019	248335043	3	818024	0.0145351	0.334783
Hospitalization	Population	EUR	F	1	249106979	G	A	0.0434626	0.96305	0.0434626	+...+.	2.6312e-05	0.41852	0.105277	7.0258e-05	intronic	SH3BP5L		rs75370930	.	.	SH3BP5L(Esophagus_Mucosa)	.	FALSE	249106979	249106979	1	0	0.0434626	0.0434626
Hospitalization	Tested	ALL	M	2	449787	A	G	0.244123	0.98219	0.244123	.++...	1.5451e-05	0.15748	0.039608	7.0091e-05	intergenic	LINC01865;LINC01874	dist=112733;dist=41160	rs6732624	Body mass index (BMI)|Serum creatinine|Gene expression of NMB in peripheral blood monocytes|Salmonella-induced pyroptosis|Major depressive disorder|Bipolar disorder	.	SH3YL1(Thyroid)|SH3YL1(Skin_Not_Sun_Exposed_Suprapubic)|SH3YL1(Muscle_Skeletal)|SH3YL1(Nerve_Tibial)	FAM150B|SH3YL1	FALSE	449787	449787	1	0	0.244123	0.244123
Death	Positive	ALL		2	1075149	G	GT	0.201633	0.99092	0.201633	.....+	4.711e-05	-0.23858	0.058626	4.711e-05	intronic	SNTG2		rs57835516	.	.	AC116614.1(Esophagus_Gastroesophageal_Junction)|SNTG2(Esophagus_Gastroesophageal_Junction)|SNTG2(Skin_Not_Sun_Exposed_Suprapubic)|SNTG2(Muscle_Skeletal)|AC116614.1(Artery_Tibial)|SNTG2(Artery_Tibial)|SNTG2(Nerve_Tibial)|SNTG2(Skin_Sun_Exposed_Lower_leg)|SNTG2(Colon_Sigmoid)|SNTG2(Artery_Aorta)|AC116614.1(Adipose_Visceral_Omentum)|SNTG2(Adipose_Visceral_Omentum)|SNTG2(Adipose_Subcutaneous)|SNTG2(Esophagus_Muscularis)|SNTG2(Colon_Transverse)|SNTG2(Breast_Mammary_Tissue)	.	FALSE	1075149	1088988	4	13839	0.186707	0.264523
Severe	Tested	ALL		2	1087940	AG	A	0.26715	0.87789	0.26715	...+	9.0811e-06	-0.21881	0.049305	9.0811e-06	intronic	SNTG2		rs199743888	.	.	.	.	FALSE	1075149	1088988	5	13839	0.188751	0.26715
Death	Tested	ALL		2	1087940	AG	A	0.26715	0.87789	0.26715	.....+	9.2839e-06	-0.23171	0.052266	9.2839e-06	intronic	SNTG2		rs199743888	.	.	.	.	FALSE	1075149	1088988	6	13839	0.188751	0.26715
Severe	Population	ALL		2	1087940	AG	A	0.266731	0.87789	0.266731	...+	2.6013e-05	-0.20487	0.04871	2.6013e-05	intronic	SNTG2		rs199743888	.	.	.	.	FALSE	1075149	1087940	3	12791	0.197601	0.266731
Death	Population	ALL		2	1087940	AG	A	0.266731	0.87789	0.266731	.....+	2.8518e-05	-0.21598	0.051609	2.8518e-05	intronic	SNTG2		rs199743888	.	.	.	.	FALSE	1075149	1087940	3	12791	0.197601	0.266731
Severe	Positive	ALL		2	1087940	AG	A	0.264523	0.87789	0.264523	.+.+	5.6233e-05	-0.21323	0.052935	5.6233e-05	intronic	SNTG2		rs199743888	.	.	.	.	FALSE	1075149	1087940	2	12791	0.201633	0.264523
Susceptibility	Population	ALL	F	2	1234674	C	T	0.0625461	0.97618	0.0625461	........+.....	5.0688e-05	0.12647	0.031209	5.0688e-05	intronic	SNTG2		rs115346446	.	.	.	.	FALSE	1234674	1688963	2	454289	0.0548448	0.0625461
Susceptibility	Tested	EUR	F	2	1688963	C	T	0.0568832	0.88254	0.0568832	........+.+...	2.8305e-06	-0.1683	0.038727	1.388e-05	intronic	PXDN		rs115155770	.	.	.	.	FALSE	1688963	1688963	1	0	0.0568832	0.0568832
Susceptibility	Population	EUR	F	2	1688963	C	T	0.0565284	0.88254	0.0565284	........+.....	9.6393e-06	-0.14318	0.035865	6.5501e-05	intronic	PXDN		rs115155770	.	.	.	.	FALSE	1234674	1688963	2	454289	0.0565284	0.0642995
Severe	Positive	EUR	M	2	2008459	G	A	0.0463942	0.90826	0.0463942	...+	8.7303e-05	-0.58434	0.148937	8.7303e-05	intronic	MYT1L		rs113267220	.	.	.	.	FALSE	2008459	2008459	1	0	0.0463942	0.0463942
Severe	Positive	ALL	M	2	2043013	A	G	0.049403	0.9938	0.049403	...+	9.3704e-05	-0.50605	0.129546	9.3704e-05	intronic	MYT1L		rs17338568	.	.	.	.	FALSE	2043013	2043013	1	0	0.049403	0.049403
Hospitalization	Positive	nEUR		2	2423776	C	T	0.103904	0.96608	0.103904	...+.	5.0235e-05	0.64159	0.158239	5.0235e-05	intergenic	MYT1L;LINC01250	dist=88729;dist=475044	rs78413957	.	.	.	.	FALSE	2423776	2423776	1	0	0.103904	0.103904
Death	Positive	EUR		2	2467090	C	T	0.0198616	0.97714	0.0198616	...++.	1.7543e-05	0.78654	0.183168	1.7543e-05	intergenic	MYT1L;LINC01250	dist=132043;dist=431730	rs148689967	.	.	.	.	FALSE	2467090	3134849	2	667759	0.0198616	0.44731
Susceptibility	Population	AFR		2	2743602	G	GA	0.0522196	0.97612	0.0522196	....+........	4.2542e-05	0.62383	0.152406	4.2542e-05	intergenic	MYT1L;LINC01250	dist=408556;dist=155217	rs138157827	.	.	.	.	FALSE	2743602	2743602	1	0	0.0522196	0.0522196
Hospitalization	Positive	ALL		2	3003259	T	A	0.0139577	0.93782	0.0139577	....+.	3.5152e-06	0.61263	0.132085	3.5152e-06	ncRNA_intronic	LINC01250		rs146227750	.	.	.	.	FALSE	2988183	3313473	4	325290	0.0139106	0.0274827
Hospitalization	Positive	EUR		2	3003259	T	A	0.0150993	0.93782	0.0150993	....+.	5.457e-06	0.60808	0.13375	5.457e-06	ncRNA_intronic	LINC01250		rs146227750	.	.	.	.	FALSE	2674253	3313473	8	639220	0.0139406	0.278805
Hospitalization	Tested	ALL		2	3003259	T	A	0.014304	0.93782	0.014304	....+.	6.1932e-05	0.46299	0.115595	6.1932e-05	ncRNA_intronic	LINC01250		rs146227750	.	.	.	.	FALSE	3003259	3003259	1	0	0.014304	0.014304
Hospitalization	Tested	EUR		2	3003259	T	A	0.0149191	0.93782	0.0149191	....+.	8.9811e-05	0.45889	0.117165	8.9811e-05	ncRNA_intronic	LINC01250		rs146227750	.	.	.	.	FALSE	3003259	3003259	1	0	0.0149191	0.0149191
Death	Tested	ALL		2	3134849	C	T	0.546159	0.9641	0.453841	+....+	8.6906e-06	-0.19928	0.044808	8.6906e-06	intergenic	LINC01250;EIPR1	dist=5051;dist=57847	rs4854193	.	.	.	.	FALSE	2467090	3135165	3	668075	0.0193017	0.466225
Death	Population	ALL		2	3134849	C	T	0.545962	0.9641	0.454038	....++	1.2042e-05	-0.19322	0.044146	1.2042e-05	intergenic	LINC01250;EIPR1	dist=5051;dist=57847	rs4854193	.	.	.	.	FALSE	3134849	3135165	2	316	0.454038	0.466625
Death	Positive	ALL		2	3134849	C	T	0.539604	0.9641	0.460396	....++	2.3013e-05	-0.20392	0.048168	2.3013e-05	intergenic	LINC01250;EIPR1	dist=5051;dist=57847	rs4854193	.	.	.	.	FALSE	2467090	3134849	2	667759	0.0183245	0.460396
Death	Tested	EUR		2	3134849	C	T	0.554486	0.9641	0.445514	+.....	5.0864e-05	-0.18868	0.046569	5.0864e-05	intergenic	LINC01250;EIPR1	dist=5051;dist=57847	rs4854193	.	.	.	.	FALSE	2467090	3134849	2	667759	0.0202035	0.445514
Death	Population	EUR		2	3134849	C	T	0.553373	0.9641	0.446627	+.....	7.3426e-05	-0.18371	0.046334	7.3426e-05	intergenic	LINC01250;EIPR1	dist=5051;dist=57847	rs4854193	.	.	.	.	FALSE	3134849	3134849	1	0	0.446627	0.446627
Severe	Tested	ALL		2	3134849	C	T	0.546159	0.9641	0.453841	...+	9.6151e-05	-0.16499	0.042305	9.6151e-05	intergenic	LINC01250;EIPR1	dist=5051;dist=57847	rs4854193	.	.	.	.	FALSE	3134849	3134849	1	0	0.453841	0.453841
Susceptibility	Population	ALL	M	2	3767740	T	C	0.0395778	0.98354	0.0395778	.........+....	5.982e-06	0.16714	0.040514	3.7004e-05	intronic	DCDC2C		rs11889645	Years of education	.	AC010907.5(Nerve_Tibial)	.	FALSE	3750893	3767740	2	16847	0.0310497	0.0395778
Susceptibility	Population	AFR		2	3787020	T	C	0.205527	0.94968	0.205527	.......+.....	4.4898e-05	-0.33036	0.080956	4.4898e-05	intronic	DCDC2C		rs57830670	.	.	.	.	FALSE	3787020	3787191	2	171	0.205527	0.217436
Susceptibility	Population	EUR		2	3792923	C	T	0.0120295	0.97319	0.0120295	........+.....+..	5.1377e-06	0.24538	0.0538226	5.1377e-06	intronic	DCDC2C		rs185473058	.	.	.	.	FALSE	3792923	3792923	1	0	0.0120295	0.0120295
Susceptibility	Population	ALL		2	3792923	C	T	0.011528	0.97319	0.011528	.....+.....+..	7.1792e-06	0.23643	0.0526758	7.1792e-06	intronic	DCDC2C		rs185473058	.	.	.	.	FALSE	3792923	3792923	1	0	0.011528	0.011528
Susceptibility	Tested	ALL		2	3792923	C	T	0.0119604	0.97319	0.0119604	...........+..	9.376e-05	0.21824	0.0558696	9.376e-05	intronic	DCDC2C		rs185473058	.	.	.	.	FALSE	3792923	3792923	1	0	0.0119604	0.0119604
Susceptibility	Population	nEUR		2	3854945	G	A	0.0145518	0.91539	0.0145518	.....+........	5.9036e-05	0.69366	0.173409	6.3312e-05	intronic	DCDC2C		rs78870267	.	.	.	.	FALSE	3854945	3854945	1	0	0.0145518	0.0145518
Susceptibility	Population	ALL	F	2	4965848	A	T	0.170754	0.86212	0.170754	....+.........	6.8269e-05	0.085709	0.021524	6.8325e-05	intergenic	LINC01249;LINC01248	dist=262036;dist=808425	rs35840936	.	.	.	.	FALSE	4964288	4965912	3	1624	0.167181	0.171099
Susceptibility	Population	EUR	F	2	4965912	C	T	0.176511	0.86231	0.176511	....+.........	1.9626e-05	0.093339	0.022025	2.2571e-05	intergenic	LINC01249;LINC01248	dist=262100;dist=808361	rs34497434	.	.	.	.	FALSE	4964288	4968416	7	4128	0.172653	0.20381
Susceptibility	Population	nEUR		2	5857458	G	A	0.0158924	0.97651	0.0158924	........+.....	3.2287e-05	0.54454	0.13721	7.2287e-05	intergenic	SOX11;LINC01810	dist=15941;dist=93310	rs180671637	.	.	.	.	FALSE	5857458	5857458	1	0	0.0158924	0.0158924
Hospitalization	Positive	ALL	F	2	6123492	T	C	0.493646	1	0.493646	....+.	4.9846e-05	-0.18031	0.044451	4.9846e-05	ncRNA_intronic	LOC400940		rs2709437	Aortic valve calcium	.	.	.	FALSE	6123492	6123492	1	0	0.493646	0.493646
Susceptibility	Population	SAS		2	6459197	A	G	0.0125749	0.95305	0.0125749	.......+......	1.2073e-05	1.0794	0.273087	7.7341e-05	intergenic	LOC400940;LINC01247	dist=330833;dist=46945	rs7422624	.	.	.	.	FALSE	6452222	6463200	3	10978	0.0119263	0.0129926
Susceptibility	Tested	EUR	F	2	6459365	C	G	0.0124737	0.96866	0.0124737	....+........+	3.8698e-05	0.31973	0.077696	3.8698e-05	intergenic	LOC400940;LINC01247	dist=331001;dist=46777	rs76123334	.	.	.	.	FALSE	6459365	6459365	1	0	0.0124737	0.0124737
Susceptibility	Tested	ALL	F	2	6459365	C	G	0.0118773	0.96866	0.0118773	....+........+	4.2354e-05	0.31556	0.077074	4.2354e-05	intergenic	LOC400940;LINC01247	dist=331001;dist=46777	rs76123334	.	.	.	.	FALSE	6459365	6459365	1	0	0.0118773	0.0118773
Susceptibility	Tested	SAS		2	6463200	G	T	0.0133436	0.96781	0.0133436	.....+.+.....+	1.691e-05	1.2941	0.300806	1.691e-05	intergenic	LOC400940;LINC01247	dist=334836;dist=42942	rs10185347	Parkinson's disease	.	.	.	FALSE	6451945	6470045	5	18100	0.0113896	0.0149082
Susceptibility	Population	ALL	M	2	7096632	G	T	0.068869	0.80816	0.068869	.....+........	4.0911e-05	0.14392	0.035083	4.0911e-05	intronic	RNF144A		rs36037204	.	.	.	.	FALSE	7096632	7096632	1	0	0.068869	0.068869
Susceptibility	Population	EUR	M	2	7096632	G	T	0.0711438	0.80816	0.0711438	.....+........	8.1883e-05	0.141	0.035797	8.1883e-05	intronic	RNF144A		rs36037204	.	.	.	.	FALSE	7096632	7096632	1	0	0.0711438	0.0711438
Severe	Positive	ALL	F	2	7418570	CA	C	0.518596	0.97094	0.481404	..++	2.004e-06	0.35094	0.073834	2.004e-06	intergenic	LOC101929452;LOC100506274	dist=200560;dist=142821	rs1409511343	.	.	.	.	FALSE	7418570	7418570	1	0	0.481404	0.481404
Severe	Population	ALL	F	2	7418570	CA	C	0.506402	0.97094	0.493598	.+++	3.3031e-06	0.32565	0.070018	3.3031e-06	intergenic	LOC101929452;LOC100506274	dist=200560;dist=142821	rs1409511343	.	.	.	.	FALSE	7418570	8750973	7	1332403	0.0120644	0.493598
Severe	Tested	ALL	F	2	7418570	CA	C	0.507929	0.97094	0.492071	..++	5.7399e-06	0.32087	0.070743	5.7399e-06	intergenic	LOC101929452;LOC100506274	dist=200560;dist=142821	rs1409511343	.	.	.	.	FALSE	7418570	7418570	1	0	0.492071	0.492071
Severe	Positive	EUR	F	2	7418570	CA	C	0.497357	0.97094	0.497357	.+++	8.5851e-06	0.34313	0.077107	8.5851e-06	intergenic	LOC101929452;LOC100506274	dist=200560;dist=142821	rs1409511343	.	.	.	.	FALSE	7418570	7418570	1	0	0.497357	0.497357
Severe	Population	EUR	F	2	7418570	CA	C	0.495304	0.97094	0.495304	..++	5.0039e-05	0.29889	0.0737	5.0039e-05	intergenic	LOC101929452;LOC100506274	dist=200560;dist=142821	rs1409511343	.	.	.	.	FALSE	7418570	8140350	2	721780	0.0125761	0.495304
Severe	Tested	EUR	F	2	7418570	CA	C	0.4957	0.97094	0.4957	..++	6.1658e-05	0.29653	0.074015	6.1658e-05	intergenic	LOC101929452;LOC100506274	dist=200560;dist=142821	rs1409511343	.	.	.	.	FALSE	7418570	7418570	1	0	0.4957	0.4957
Hospitalization	Population	ALL	F	2	7957180	T	C	0.0400664	0.88758	0.0400664	....+.	8.8688e-05	-0.41556	0.106021	8.8688e-05	intergenic	LOC100506274;LOC101929551	dist=366799;dist=69718	rs16866462	Serum ratio of (3-methylxanthine)/(4-ethylphenylsulfate)	.	.	.	FALSE	7957180	7957180	1	0	0.0400664	0.0400664
Susceptibility	Population	SAS		2	8139341	T	C	0.0187427	1	0.0187427	....+....+....	8.4626e-06	0.88988	0.199833	8.4626e-06	intergenic	LINC00298;LINC00299	dist=22396;dist=8560	rs10184391	Total cholesterol change with statins|LDL cholesterol change with statins	.	.	.	FALSE	8139341	8139547	2	206	0.0184587	0.0187427
Severe	Tested	ALL	F	2	8746427	A	G	0.978633	0.97385	0.0213674	.+.+	5.2461e-05	-0.90433	0.223602	5.2461e-05	intergenic	LINC01814;ID2-AS1	dist=22505;dist=64687	rs3856446	Serum ratio of (N-(2-furoyl)glycine)/(paraxanthine)|Microalbuminuria|Urinary albumin-to-creatinine ratio	.	IAH1(Brain_Caudate_basal_ganglia)	.	FALSE	8746373	8750973	5	4600	0.0213519	0.024863
Severe	Positive	ALL	F	2	8750973	T	G	0.969086	0.98245	0.030914	.+.+	8.3091e-05	-0.86339	0.219397	8.3091e-05	intergenic	LINC01814;ID2-AS1	dist=27051;dist=60141	rs4669304	.	.	IAH1(Brain_Cerebellar_Hemisphere)	.	FALSE	8750973	8750973	1	0	0.030914	0.030914
Severe	Positive	ALL	M	2	9250083	G	A	0.0177802	1	0.0177802	...+	3.8963e-05	0.94546	0.229842	3.8963e-05	intergenic	MBOAT2;ASAP2	dist=106270;dist=96811	rs79391663	.	.	.	.	FALSE	9191250	9250083	2	58833	0.0165404	0.0177802
Severe	Positive	EUR	M	2	9250083	G	A	0.0196592	1	0.0196592	...+	3.1704e-05	0.92226	0.230201	6.1674e-05	intergenic	MBOAT2;ASAP2	dist=106270;dist=96811	rs79391663	.	.	.	.	FALSE	9250083	9250083	1	0	0.0196592	0.0196592
Susceptibility	Population	OTHERS		2	10415797	G	A	0.126754	0.97215	0.126754	........++....	1.7143e-06	0.51057	0.106714	1.7143e-06	intergenic	MIR4261;HPCAL1	dist=83000;dist=27233	rs10929650	.	.	.	.	FALSE	10408801	10416994	3	8193	0.126754	0.135629
Susceptibility	Tested	OTHERS		2	10415797	G	A	0.124997	0.97215	0.124997	.............+	6.9948e-05	0.45344	0.114032	6.9948e-05	intergenic	MIR4261;HPCAL1	dist=83000;dist=27233	rs10929650	.	.	.	.	FALSE	10415797	10415797	1	0	0.124997	0.124997
Susceptibility	Tested	nEUR		2	10420864	A	T	0.141514	0.97473	0.141514	....+..+++....	2.5149e-06	0.26247	0.06014	1.2746e-05	intergenic	MIR4261;HPCAL1	dist=88067;dist=22166	rs202156722	.	.	.	.	FALSE	10384755	10420864	2	36109	0.118673	0.141514
Severe	Positive	ALL	F	2	11788056	T	C	0.240838	1	0.240838	...+	5.7974e-05	0.3436	0.085453	5.7974e-05	intergenic	GREB1;NTSR2	dist=5142;dist=10248	rs10221881	.	.	.	.	FALSE	11788056	11788056	1	0	0.240838	0.240838
Death	Positive	ALL		2	12268226	A	G	0.0112634	0.95654	0.0112634	...+..	9.0308e-05	1.0568	0.269914	9.0308e-05	ncRNA_intronic	MIR3681HG		rs16858312	.	.	.	.	FALSE	12268226	12268226	1	0	0.0112634	0.0112634
Susceptibility	Population	EUR		2	12594718	A	G	0.220199	0.93923	0.220199	...........+.....	1.7579e-07	-0.070704	0.0143997	9.1029e-07	ncRNA_intronic	MIR3681HG		rs112938622	.	.	.	.	FALSE	12594718	12594718	1	0	0.220199	0.220199
Susceptibility	Tested	nEUR		2	13069143	A	G	0.363358	1	0.363358	........+...+.	1.7121e-05	0.17196	0.043386	7.3865e-05	intergenic	TRIB2;LOC100506474	dist=186285;dist=37765	rs12468493	.	.	.	.	FALSE	13069143	13069143	1	0	0.363358	0.363358
Susceptibility	Population	SAS		2	13623160	T	C	0.551237	1	0.448763	........+.....	2.1153e-05	-0.20843	0.053067	8.5796e-05	intergenic	LOC100506474;LINC00276	dist=476022;dist=745838	rs10197142	Serum concentration of phenylacetylglutamine	.	.	.	FALSE	13623160	13623160	1	0	0.448763	0.448763
Hospitalization	Tested	nEUR		2	13781910	G	A	0.530591	0.99269	0.469409	..++.	8.2589e-05	-0.32593	0.08279	8.2589e-05	intergenic	LOC100506474;LINC00276	dist=634772;dist=587088	rs7426073	.	.	.	.	FALSE	13781910	13781910	1	0	0.469409	0.469409
Susceptibility	Tested	nEUR		2	14993955	C	T	0.411105	0.9661	0.411105	.........+...+	2.8414e-05	-0.17278	0.041277	2.8414e-05	intergenic	LRATD1;NBAS	dist=213790;dist=313085	rs7597963	.	.	.	.	TRUE	14938823	14993955	12	55132	0.289089	0.438487
Death	Positive	ALL		2	16259828	T	G	0.549678	0.94571	0.450322	.....+	6.8442e-05	-0.19587	0.049194	6.8442e-05	intergenic	GACAT3;CYRIA	dist=34017;dist=470902	rs3885967	.	.	.	.	FALSE	16259828	16259828	1	0	0.450322	0.450322
Hospitalization	Positive	EUR	F	2	16549121	T	C	0.01942	0.83879	0.01942	....+.	6.2313e-05	0.76471	0.190993	6.2313e-05	intergenic	GACAT3;CYRIA	dist=323310;dist=181609	rs116772127	.	.	.	.	FALSE	16549121	16549121	1	0	0.01942	0.01942
Hospitalization	Population	nEUR		2	16609906	T	C	0.0727235	0.96727	0.0727235	...+.	4.1494e-05	0.55941	0.141118	7.3666e-05	intergenic	GACAT3;CYRIA	dist=384095;dist=120824	rs80278011	.	.	.	.	FALSE	16609906	16609906	1	0	0.0727235	0.0727235
Susceptibility	Tested	AFR		2	17534273	T	C	0.0140061	0.90148	0.0140061	.............+	7.0033e-05	1.3713	0.344876	7.0033e-05	intergenic	CYRIA;RAD51AP2	dist=687171;dist=157573	rs78505465	.	.	.	.	FALSE	17514072	17538412	9	24340	0.0137479	0.0140061
Susceptibility	Population	OTHERS		2	18373206	G	A	0.0223409	0.95188	0.0223409	........+.....	1.7846e-05	0.78062	0.200609	9.9729e-05	intergenic	KCNS3;RDH14	dist=258981;dist=362783	rs58455990	.	.	.	.	FALSE	18373206	18373206	1	0	0.0223409	0.0223409
Susceptibility	Population	AFR		2	18681365	G	A	0.350652	0.99302	0.350652	.......+.....	1.964e-05	0.26914	0.06858	8.6915e-05	intergenic	KCNS3;RDH14	dist=567140;dist=54624	rs13417750	Fasting blood glucose|Serum creatinine	Estimated glomerular filtration rate	.	.	FALSE	18681365	18681365	1	0	0.350652	0.350652
Susceptibility	Tested	EUR		2	19340196	C	CAA	0.556834	0.88522	0.443166	...........+.....	7.6551e-06	-0.059767	0.013357	7.6551e-06	intergenic	LINC01376;MIR4757	dist=113471;dist=207993	rs3038491	.	.	.	.	FALSE	19340196	19498078	2	157882	0.0102971	0.443166
Susceptibility	Tested	ALL		2	19340196	C	CAA	0.554171	0.88522	0.445829	........+.....	1.664e-05	-0.055021	0.0127784	1.664e-05	intergenic	LINC01376;MIR4757	dist=113471;dist=207993	rs3038491	.	.	.	.	FALSE	19340196	19340196	1	0	0.445829	0.445829
Susceptibility	Population	EUR		2	19340196	C	CAA	0.556803	0.88522	0.443197	...........+.....	2.8897e-05	-0.051864	0.0124018	2.8897e-05	intergenic	LINC01376;MIR4757	dist=113471;dist=207993	rs3038491	.	.	.	.	FALSE	19340196	19340196	1	0	0.443197	0.443197
Susceptibility	Population	EUR		2	20660937	G	T	0.264426	0.95404	0.264426	.......++........	3.219e-05	0.054796	0.0134071	4.3685e-05	intergenic	RHOB;LOC107985856	dist=11736;dist=17449	rs2348708	.	.	.	.	FALSE	20660937	20660937	1	0	0.264426	0.264426
Hospitalization	Population	nEUR		2	22548329	T	C	0.0377822	0.89131	0.0377822	...+.	4.8239e-05	0.86923	0.213885	4.8239e-05	intergenic	LINC01822;LINC01884	dist=614805;dist=211022	rs60989057	.	.	.	.	FALSE	22548329	22548329	1	0	0.0377822	0.0377822
Hospitalization	Tested	nEUR		2	22548329	T	C	0.0387395	0.89131	0.0387395	...+.	6.1303e-05	0.86103	0.214841	6.1303e-05	intergenic	LINC01822;LINC01884	dist=614805;dist=211022	rs60989057	.	.	.	.	FALSE	22548329	22548329	1	0	0.0387395	0.0387395
Susceptibility	Population	AFR		2	22760858	A	G	0.0204082	1	0.0204082	.......+.....	1.2992e-05	0.95339	0.231689	3.8725e-05	ncRNA_intronic	LINC01884		rs72793907	.	.	.	.	FALSE	22760858	22761305	3	447	0.0200475	0.0204082
Susceptibility	Population	nEUR		2	23457921	T	C	0.406299	0.96958	0.406299	.......+......	9.6109e-05	0.14657	0.037581	9.6109e-05	intergenic	LINC01884;KLHL29	dist=696762;dist=150129	rs6715208	.	.	.	.	FALSE	23457921	23457921	1	0	0.406299	0.406299
Susceptibility	Tested	ALL		2	23896316	G	GTC	0.291057	0.98839	0.291057	.....+........	2.344e-05	0.055914	0.0132207	2.344e-05	intronic	KLHL29		rs34914080	.	.	PFN4(Heart_Left_Ventricle)|FAM228B(Thyroid)|TP53I3(Thyroid)|FAM228A(Thyroid)|FAM228A(Esophagus_Gastroesophageal_Junction)|RP11-557N21.1(Skin_Not_Sun_Exposed_Suprapubic)|UBXN2A(Skin_Not_Sun_Exposed_Suprapubic)|UBXN2A(Muscle_Skeletal)|FKBP1B(Esophagus_Mucosa)|PFN4(Esophagus_Mucosa)|FAM228A(Heart_Atrial_Appendage)|UBXN2A(Whole_Blood)|FAM228B(Whole_Blood)|FAM228A(Whole_Blood)|RP11-557N21.1(Artery_Tibial)|UBXN2A(Artery_Tibial)|UBXN2A(Adrenal_Gland)|FAM228B(Adrenal_Gland)|FAM228A(Nerve_Tibial)|RP11-557N21.1(Skin_Sun_Exposed_Lower_leg)|UBXN2A(Skin_Sun_Exposed_Lower_leg)|FKBP1B(Skin_Sun_Exposed_Lower_leg)|FAM228A(Cells_Cultured_fibroblasts)|RP11-557N21.1(Colon_Sigmoid)|RP11-557N21.1(Artery_Aorta)|UBXN2A(Artery_Aorta)|FAM228A(Artery_Aorta)|RP11-557N21.1(Brain_Cerebellum)|UBXN2A(Adipose_Visceral_Omentum)|FAM228A(Adipose_Visceral_Omentum)|FAM228B(Testis)|FAM228A(Testis)|UBXN2A(Adipose_Subcutaneous)|AC008073.7(Adipose_Subcutaneous)|FAM228A(Adipose_Subcutaneous)|FAM228B(Pancreas)|RP11-557N21.1(Esophagus_Muscularis)|FAM228A(Esophagus_Muscularis)|UBXN2A(Colon_Transverse)|ATAD2B(Lung)|TP53I3(Lung)|PFN4(Lung)|FAM228A(Lung)|UBXN2A(Breast_Mammary_Tissue)|AC008073.7(Breast_Mammary_Tissue)	.	FALSE	23896316	23896316	1	0	0.291057	0.291057
Susceptibility	Tested	EUR		2	23896316	G	GTC	0.29345	0.98839	0.29345	........+........	4.0382e-05	0.056534	0.013771	4.0382e-05	intronic	KLHL29		rs34914080	.	.	PFN4(Heart_Left_Ventricle)|FAM228B(Thyroid)|TP53I3(Thyroid)|FAM228A(Thyroid)|FAM228A(Esophagus_Gastroesophageal_Junction)|RP11-557N21.1(Skin_Not_Sun_Exposed_Suprapubic)|UBXN2A(Skin_Not_Sun_Exposed_Suprapubic)|UBXN2A(Muscle_Skeletal)|FKBP1B(Esophagus_Mucosa)|PFN4(Esophagus_Mucosa)|FAM228A(Heart_Atrial_Appendage)|UBXN2A(Whole_Blood)|FAM228B(Whole_Blood)|FAM228A(Whole_Blood)|RP11-557N21.1(Artery_Tibial)|UBXN2A(Artery_Tibial)|UBXN2A(Adrenal_Gland)|FAM228B(Adrenal_Gland)|FAM228A(Nerve_Tibial)|RP11-557N21.1(Skin_Sun_Exposed_Lower_leg)|UBXN2A(Skin_Sun_Exposed_Lower_leg)|FKBP1B(Skin_Sun_Exposed_Lower_leg)|FAM228A(Cells_Cultured_fibroblasts)|RP11-557N21.1(Colon_Sigmoid)|RP11-557N21.1(Artery_Aorta)|UBXN2A(Artery_Aorta)|FAM228A(Artery_Aorta)|RP11-557N21.1(Brain_Cerebellum)|UBXN2A(Adipose_Visceral_Omentum)|FAM228A(Adipose_Visceral_Omentum)|FAM228B(Testis)|FAM228A(Testis)|UBXN2A(Adipose_Subcutaneous)|AC008073.7(Adipose_Subcutaneous)|FAM228A(Adipose_Subcutaneous)|FAM228B(Pancreas)|RP11-557N21.1(Esophagus_Muscularis)|FAM228A(Esophagus_Muscularis)|UBXN2A(Colon_Transverse)|ATAD2B(Lung)|TP53I3(Lung)|PFN4(Lung)|FAM228A(Lung)|UBXN2A(Breast_Mammary_Tissue)|AC008073.7(Breast_Mammary_Tissue)	.	FALSE	23896316	24618189	5	721873	0.0201967	0.29345
Susceptibility	Population	EUR		2	23896316	G	GTC	0.293163	0.98839	0.293163	........+........	3.4875e-05	0.051911	0.0127951	4.9692e-05	intronic	KLHL29		rs34914080	.	.	PFN4(Heart_Left_Ventricle)|FAM228B(Thyroid)|TP53I3(Thyroid)|FAM228A(Thyroid)|FAM228A(Esophagus_Gastroesophageal_Junction)|RP11-557N21.1(Skin_Not_Sun_Exposed_Suprapubic)|UBXN2A(Skin_Not_Sun_Exposed_Suprapubic)|UBXN2A(Muscle_Skeletal)|FKBP1B(Esophagus_Mucosa)|PFN4(Esophagus_Mucosa)|FAM228A(Heart_Atrial_Appendage)|UBXN2A(Whole_Blood)|FAM228B(Whole_Blood)|FAM228A(Whole_Blood)|RP11-557N21.1(Artery_Tibial)|UBXN2A(Artery_Tibial)|UBXN2A(Adrenal_Gland)|FAM228B(Adrenal_Gland)|FAM228A(Nerve_Tibial)|RP11-557N21.1(Skin_Sun_Exposed_Lower_leg)|UBXN2A(Skin_Sun_Exposed_Lower_leg)|FKBP1B(Skin_Sun_Exposed_Lower_leg)|FAM228A(Cells_Cultured_fibroblasts)|RP11-557N21.1(Colon_Sigmoid)|RP11-557N21.1(Artery_Aorta)|UBXN2A(Artery_Aorta)|FAM228A(Artery_Aorta)|RP11-557N21.1(Brain_Cerebellum)|UBXN2A(Adipose_Visceral_Omentum)|FAM228A(Adipose_Visceral_Omentum)|FAM228B(Testis)|FAM228A(Testis)|UBXN2A(Adipose_Subcutaneous)|AC008073.7(Adipose_Subcutaneous)|FAM228A(Adipose_Subcutaneous)|FAM228B(Pancreas)|RP11-557N21.1(Esophagus_Muscularis)|FAM228A(Esophagus_Muscularis)|UBXN2A(Colon_Transverse)|ATAD2B(Lung)|TP53I3(Lung)|PFN4(Lung)|FAM228A(Lung)|UBXN2A(Breast_Mammary_Tissue)|AC008073.7(Breast_Mammary_Tissue)	.	FALSE	23896316	23896316	1	0	0.293163	0.293163
Susceptibility	Population	EUR	F	2	23896316	G	GTC	0.293061	0.98839	0.293061	.....+........	4.351e-05	0.069452	0.017228	5.5478e-05	intronic	KLHL29		rs34914080	.	.	PFN4(Heart_Left_Ventricle)|FAM228B(Thyroid)|TP53I3(Thyroid)|FAM228A(Thyroid)|FAM228A(Esophagus_Gastroesophageal_Junction)|RP11-557N21.1(Skin_Not_Sun_Exposed_Suprapubic)|UBXN2A(Skin_Not_Sun_Exposed_Suprapubic)|UBXN2A(Muscle_Skeletal)|FKBP1B(Esophagus_Mucosa)|PFN4(Esophagus_Mucosa)|FAM228A(Heart_Atrial_Appendage)|UBXN2A(Whole_Blood)|FAM228B(Whole_Blood)|FAM228A(Whole_Blood)|RP11-557N21.1(Artery_Tibial)|UBXN2A(Artery_Tibial)|UBXN2A(Adrenal_Gland)|FAM228B(Adrenal_Gland)|FAM228A(Nerve_Tibial)|RP11-557N21.1(Skin_Sun_Exposed_Lower_leg)|UBXN2A(Skin_Sun_Exposed_Lower_leg)|FKBP1B(Skin_Sun_Exposed_Lower_leg)|FAM228A(Cells_Cultured_fibroblasts)|RP11-557N21.1(Colon_Sigmoid)|RP11-557N21.1(Artery_Aorta)|UBXN2A(Artery_Aorta)|FAM228A(Artery_Aorta)|RP11-557N21.1(Brain_Cerebellum)|UBXN2A(Adipose_Visceral_Omentum)|FAM228A(Adipose_Visceral_Omentum)|FAM228B(Testis)|FAM228A(Testis)|UBXN2A(Adipose_Subcutaneous)|AC008073.7(Adipose_Subcutaneous)|FAM228A(Adipose_Subcutaneous)|FAM228B(Pancreas)|RP11-557N21.1(Esophagus_Muscularis)|FAM228A(Esophagus_Muscularis)|UBXN2A(Colon_Transverse)|ATAD2B(Lung)|TP53I3(Lung)|PFN4(Lung)|FAM228A(Lung)|UBXN2A(Breast_Mammary_Tissue)|AC008073.7(Breast_Mammary_Tissue)	.	FALSE	23896316	23896316	1	0	0.293061	0.293061
Susceptibility	Population	ALL		2	23896316	G	GTC	0.291052	0.98839	0.291052	.....+........	7.6233e-05	0.047905	0.0121097	7.6233e-05	intronic	KLHL29		rs34914080	.	.	PFN4(Heart_Left_Ventricle)|FAM228B(Thyroid)|TP53I3(Thyroid)|FAM228A(Thyroid)|FAM228A(Esophagus_Gastroesophageal_Junction)|RP11-557N21.1(Skin_Not_Sun_Exposed_Suprapubic)|UBXN2A(Skin_Not_Sun_Exposed_Suprapubic)|UBXN2A(Muscle_Skeletal)|FKBP1B(Esophagus_Mucosa)|PFN4(Esophagus_Mucosa)|FAM228A(Heart_Atrial_Appendage)|UBXN2A(Whole_Blood)|FAM228B(Whole_Blood)|FAM228A(Whole_Blood)|RP11-557N21.1(Artery_Tibial)|UBXN2A(Artery_Tibial)|UBXN2A(Adrenal_Gland)|FAM228B(Adrenal_Gland)|FAM228A(Nerve_Tibial)|RP11-557N21.1(Skin_Sun_Exposed_Lower_leg)|UBXN2A(Skin_Sun_Exposed_Lower_leg)|FKBP1B(Skin_Sun_Exposed_Lower_leg)|FAM228A(Cells_Cultured_fibroblasts)|RP11-557N21.1(Colon_Sigmoid)|RP11-557N21.1(Artery_Aorta)|UBXN2A(Artery_Aorta)|FAM228A(Artery_Aorta)|RP11-557N21.1(Brain_Cerebellum)|UBXN2A(Adipose_Visceral_Omentum)|FAM228A(Adipose_Visceral_Omentum)|FAM228B(Testis)|FAM228A(Testis)|UBXN2A(Adipose_Subcutaneous)|AC008073.7(Adipose_Subcutaneous)|FAM228A(Adipose_Subcutaneous)|FAM228B(Pancreas)|RP11-557N21.1(Esophagus_Muscularis)|FAM228A(Esophagus_Muscularis)|UBXN2A(Colon_Transverse)|ATAD2B(Lung)|TP53I3(Lung)|PFN4(Lung)|FAM228A(Lung)|UBXN2A(Breast_Mammary_Tissue)|AC008073.7(Breast_Mammary_Tissue)	.	FALSE	23896316	23896316	1	0	0.291052	0.291052
Death	Population	EUR		2	24870518	ATATAT	A	0.0830053	0.96099	0.0830053	.....+	2.0108e-05	0.36205	0.084914	2.0108e-05	intronic	NCOA1		rs143308044	.	.	ADCY3(Whole_Blood)	.	FALSE	24870518	24870518	1	0	0.0830053	0.0830053
Death	Tested	EUR		2	24870518	ATATAT	A	0.082733	0.96099	0.082733	.....+	2.1654e-05	0.3616	0.085141	2.1654e-05	intronic	NCOA1		rs143308044	.	.	ADCY3(Whole_Blood)	.	FALSE	24870518	24870518	1	0	0.082733	0.082733
Death	Tested	ALL		2	24870518	ATATAT	A	0.0794095	0.96099	0.0794095	.....+	9.1004e-05	0.32763	0.083721	9.1004e-05	intronic	NCOA1		rs143308044	.	.	ADCY3(Whole_Blood)	.	FALSE	24870518	24870518	1	0	0.0794095	0.0794095
Susceptibility	Tested	OTHERS		2	25151755	C	T	0.01271	0.87138	0.01271	........+.....	4.024e-05	1.3442	0.327372	4.024e-05	intergenic	ADCY3;DNAJC27	dist=8649;dist=14750	rs112507387	.	.	.	.	FALSE	25151755	25151755	1	0	0.01271	0.01271
Susceptibility	Tested	AFR		2	25806673	C	T	0.0208325	0.82913	0.0208325	........+.....	1.5561e-05	-1.2223	0.282895	1.5561e-05	intronic	DTNB		rs143604378	.	.	.	.	FALSE	25806673	25849907	6	43234	0.0194777	0.0208325
Susceptibility	Population	AFR		2	25806673	C	T	0.0235797	0.82913	0.0235797	.......+.....	6.0601e-05	-0.92892	0.231625	6.0601e-05	intronic	DTNB		rs143604378	.	.	.	.	FALSE	25806673	25849907	5	43234	0.0224944	0.0235797
Susceptibility	Tested	EUR	M	2	26312291	CA	C	0.817403	0.81577	0.182597	........+.....	7.8702e-06	0.11573	0.025898	7.8702e-06	intronic	RAB10		rs1491501629	.	.	.	.	FALSE	26251987	26312291	2	60304	0.017056	0.182597
Susceptibility	Tested	ALL	M	2	26335748	G	A	0.551749	0.99508	0.448251	............+.	3.7471e-05	0.072058	0.017479	3.7471e-05	intronic	RAB10		rs10193735	.	.	HADHA(Skin_Not_Sun_Exposed_Suprapubic)|HADHB(Muscle_Skeletal)|HADHB(Artery_Tibial)|GAREM2(Cells_Cultured_fibroblasts)|ADGRF3(Colon_Sigmoid)|HADHA(Testis)|ADGRF3(Esophagus_Muscularis)	CGREF1	FALSE	26312291	26335748	2	23457	0.188176	0.448251
Susceptibility	Tested	ALL		2	26844135	AAAAAC	A	0.073947	0.95214	0.073947	........+.....	9.979e-05	-0.090426	0.0232392	9.979e-05	intronic	CIB4		rs762760296	.	.	.	.	FALSE	26844135	26844135	1	0	0.073947	0.073947
Susceptibility	Tested	nEUR		2	28033487	A	G	0.0351304	0.94594	0.0351304	........+.....	1.9553e-05	0.43681	0.110976	8.2814e-05	intronic	RBKS		rs55791856	.	.	.	.	FALSE	28033487	28033487	1	0	0.0351304	0.0351304
Hospitalization	Positive	ALL	M	2	28553098	G	A	0.120305	0.99504	0.120305	.+..+.	3.2137e-05	0.24518	0.061019	5.8663e-05	intronic	BABAM2		rs2087462	.	.	.	.	FALSE	28553098	28553098	1	0	0.120305	0.120305
Susceptibility	Population	ALL	M	2	28598826	CAGA	C	0.0499669	0.82121	0.0499669	........+.+...	5.3988e-06	0.16683	0.040231	3.3699e-05	intergenic	BABAM2;FLJ31356	dist=37060;dist=8447	rs71401597	.	.	.	.	FALSE	28598826	28598826	1	0	0.0499669	0.0499669
Susceptibility	Population	EUR	M	2	28598826	CAGA	C	0.0502851	0.82121	0.0502851	........+.+...	1.3561e-05	0.1641	0.041921	9.0634e-05	intergenic	BABAM2;FLJ31356	dist=37060;dist=8447	rs71401597	.	.	.	.	FALSE	28598826	28598826	1	0	0.0502851	0.0502851
Hospitalization	Positive	ALL		2	28605313	G	A	0.0340278	0.98309	0.0340278	.+....	4.4529e-05	-0.33172	0.081252	4.4529e-05	intergenic	BABAM2;FLJ31356	dist=43546;dist=1963	rs80130578	.	.	.	.	FALSE	28605313	28605313	1	0	0.0340278	0.0340278
Susceptibility	Population	ALL	M	2	29893212	T	C	0.831965	0.9935	0.168035	........+.....	8.9142e-05	0.083587	0.021332	8.9142e-05	intronic	ALK		rs2631975	.	.	.	.	FALSE	29887372	29893212	2	5840	0.168035	0.170843
Susceptibility	Population	EUR		2	30278709	G	A	0.0101265	0.88762	0.0101265	.........+.......	2.2331e-05	0.24794	0.0610437	4.8706e-05	intergenic	ALK;YPEL5	dist=134257;dist=91164	rs150564555	.	.	.	.	FALSE	30278709	30278709	1	0	0.0101265	0.0101265
Hospitalization	Positive	EUR	M	2	31281233	G	A	0.410249	0.97268	0.410249	.+....	4.695e-05	-0.17227	0.042324	4.695e-05	intronic	GALNT14		rs12991618	Serum concentration of adrenate (22:4n6)	.	.	.	FALSE	31280917	31281233	2	316	0.410249	0.41964
Hospitalization	Population	nEUR		2	32074210	G	A	0.0144238	0.98527	0.0144238	...+.	4.7982e-05	1.1838	0.298885	7.4746e-05	intergenic	LINC01946;MEMO1	dist=45161;dist=12162	rs112703350	.	.	.	.	FALSE	32074210	32074210	1	0	0.0144238	0.0144238
Hospitalization	Positive	nEUR		2	32185200	A	T	0.0111694	0.9817	0.0111694	...+.	7.1815e-05	1.4885	0.382467	9.9433e-05	intronic	MEMO1		rs115880952	.	.	.	.	FALSE	32185200	32186439	3	1239	0.0111694	0.0111724
Death	Population	ALL		2	33354084	G	T	0.0516397	0.97791	0.0516397	.....+	8.9279e-05	0.38169	0.097419	8.9279e-05	intronic	LTBP1		rs79898688	.	.	.	.	FALSE	33354084	33354084	1	0	0.0516397	0.0516397
Susceptibility	Tested	OTHERS		2	34089758	G	C	0.875884	0.98521	0.124116	........++....	9.5528e-05	-0.48351	0.124273	9.997e-05	ncRNA_intronic	LINC01317		rs773819	Urinary albumin-to-creatinine ratio	.	.	.	FALSE	34089758	34089758	1	0	0.124116	0.124116
Susceptibility	Tested	EUR	M	2	34224064	G	C	0.0253604	0.8867	0.0253604	.......+......	2.8158e-06	-0.2565	0.060952	2.5745e-05	ncRNA_intronic	LINC01317		rs150998908	.	.	.	.	FALSE	34177955	34224064	2	46109	0.0253604	0.0256106
Susceptibility	Tested	ALL	M	2	34224064	G	C	0.024421	0.8867	0.024421	.......+......	4.6389e-06	-0.24921	0.059982	3.2561e-05	ncRNA_intronic	LINC01317		rs150998908	.	.	.	.	FALSE	34177955	34224064	2	46109	0.024421	0.0246842
Susceptibility	Tested	ALL	F	2	34285910	G	A	0.0141956	0.96137	0.0141956	...........+..	1.2058e-05	0.27656	0.070472	8.6944e-05	ncRNA_intronic	LINC01317		rs76790837	.	.	.	LRP1B	FALSE	34285910	34285910	1	0	0.0141956	0.0141956
Susceptibility	Tested	ALL		2	34580568	T	A	0.014397	0.96338	0.014397	........+.....	6.4374e-05	0.20044	0.0501578	6.4374e-05	intergenic	LINC01317;LINC01320	dist=57755;dist=322056	rs7596165	.	.	.	.	FALSE	34579803	34593872	3	14069	0.014397	0.017746
Hospitalization	Tested	EUR	M	2	34650875	G	T	0.533552	1	0.466448	....+.	9.6893e-06	0.15549	0.035148	9.6893e-06	intergenic	LINC01317;LINC01320	dist=128062;dist=251749	rs1356766	Total cholesterol|College completion	.	.	.	FALSE	34183982	34650875	3	466893	0.0397912	0.466448
Hospitalization	Population	EUR	M	2	34650875	G	T	0.535151	1	0.464849	..+.+.	4.0172e-05	0.14172	0.034511	4.0172e-05	intergenic	LINC01317;LINC01320	dist=128062;dist=251749	rs1356766	Total cholesterol|College completion	.	.	.	FALSE	34650875	34650875	1	0	0.464849	0.464849
Hospitalization	Tested	ALL	M	2	34650875	G	T	0.524854	1	0.475146	..+.+.	7.3385e-05	0.13272	0.033472	7.3385e-05	intergenic	LINC01317;LINC01320	dist=128062;dist=251749	rs1356766	Total cholesterol|College completion	.	.	.	FALSE	34172433	34650875	3	478442	0.0397873	0.475146
Susceptibility	Population	OTHERS		2	35133685	C	CA	0.20906	0.86	0.20906	........+.....	7.112e-06	0.40043	0.089176	7.112e-06	intergenic	LINC01320;MIR548AD	dist=186056;dist=562785	rs553526272	.	.	.	.	FALSE	33985490	35164116	13	1178626	0.0192732	0.210018
Susceptibility	Tested	OTHERS		2	35164116	T	G	0.21038	0.99245	0.21038	........+.....	9.1334e-05	0.38425	0.098211	9.1334e-05	intergenic	LINC01320;MIR548AD	dist=216486;dist=532355	rs11124404	.	.	.	.	FALSE	35164116	35164116	1	0	0.21038	0.21038
Death	Positive	ALL		2	35232749	A	G	0.0872957	0.94228	0.0872957	...+..	2.7084e-05	0.36116	0.086059	2.7084e-05	intergenic	LINC01320;MIR548AD	dist=285119;dist=463722	rs56305033	.	.	.	.	FALSE	35164062	35314841	4	150779	0.0141548	0.087542
Death	Positive	EUR		2	35314841	A	G	0.0765566	0.92994	0.0765566	...+..	1.5138e-05	0.40207	0.096403	3.0362e-05	intergenic	LINC01320;MIR548AD	dist=367211;dist=381630	rs72780671	.	.	.	.	FALSE	35164062	35314841	4	150779	0.0154936	0.0939358
Severe	Positive	EUR		2	35314841	A	G	0.0765566	0.92994	0.0765566	.+..	5.844e-05	0.36587	0.091035	5.844e-05	intergenic	LINC01320;MIR548AD	dist=367211;dist=381630	rs72780671	.	.	.	.	FALSE	35232749	35314841	2	82092	0.0765566	0.0939358
Susceptibility	Population	ALL	M	2	36573250	T	C	0.0348713	0.97179	0.0348713	.......+......	7.5473e-05	0.17232	0.043534	7.5473e-05	intergenic	MIR548AD;CRIM1-DT	dist=876698;dist=8642	rs150930914	.	.	.	.	FALSE	36573250	36573250	1	0	0.0348713	0.0348713
Severe	Positive	EUR		2	36848969	A	G	0.0518796	0.97885	0.0518796	..+.	8.0911e-05	-0.42077	0.106748	8.0911e-05	intergenic	FEZ2;VIT	dist=23658;dist=74864	rs13407899	Salmonella-induced pyroptosis|Obesity with early age of onset (age >2)|2 hour glucose|HDL cholesterol	.	FEZ2(Whole_Blood)|RP11-490M8.1(Artery_Tibial)	.	FALSE	36848969	36848969	1	0	0.0518796	0.0518796
Hospitalization	Positive	ALL		2	36852509	T	A	0.0469537	0.98376	0.0469537	..+...	2.1595e-05	-0.27614	0.069773	7.5692e-05	intergenic	FEZ2;VIT	dist=27198;dist=71324	rs80247061	.	.	RP11-490M8.1(Artery_Tibial)	.	FALSE	36852509	36852509	1	0	0.0469537	0.0469537
Hospitalization	Positive	nEUR		2	37435453	G	A	0.0524698	0.9896	0.0524698	..++.	6.8798e-05	0.76676	0.195214	8.5723e-05	intronic	CEBPZ		rs60818940	.	.	STRN(Heart_Left_Ventricle)|CEBPZOS(Thyroid)|CEBPZ(Muscle_Skeletal)|NDUFAF7(Whole_Blood)|CEBPZ(Nerve_Tibial)|HEATR5B(Lung)	.	FALSE	37435453	37460089	2	24636	0.0415808	0.0524698
Susceptibility	Tested	EUR		2	37844832	ATTTTC	A	0.0203273	0.8876	0.0203273	........+........	6.4382e-05	0.18631	0.046622	6.4382e-05	intergenic	QPCT;CDC42EP3	dist=244368;dist=24250	rs148567800	.	.	.	.	FALSE	37844832	37844832	1	0	0.0203273	0.0203273
Susceptibility	Population	EUR		2	37844832	ATTTTC	A	0.0200048	0.8876	0.0200048	..........+......	5.4423e-05	0.1723	0.0435721	7.677e-05	intergenic	QPCT;CDC42EP3	dist=244368;dist=24250	rs148567800	.	.	.	.	FALSE	37844832	37844832	1	0	0.0200048	0.0200048
Susceptibility	Population	OTHERS		2	38132797	A	G	0.0114498	0.88562	0.0114498	........+.+...	1.0673e-07	1.5408	0.29887	2.5295e-07	intergenic	LINC00211;RMDN2	dist=29791;dist=19633	rs75818576	.	.	CEBPZ(Adrenal_Gland)|GEMIN6(Nerve_Tibial)	.	FALSE	38132797	38132797	1	0	0.0114498	0.0114498
Susceptibility	Tested	OTHERS		2	38132797	A	G	0.016568	0.88562	0.016568	........+.....	3.0214e-05	1.1378	0.272723	3.0214e-05	intergenic	LINC00211;RMDN2	dist=29791;dist=19633	rs75818576	.	.	CEBPZ(Adrenal_Gland)|GEMIN6(Nerve_Tibial)	.	FALSE	38132797	38132797	1	0	0.016568	0.016568
Severe	Positive	EUR	M	2	38773576	C	T	0.0280246	0.99297	0.0280246	.+..	2.1217e-05	0.78708	0.185123	2.1217e-05	intergenic	LINC02613;HNRNPLL	dist=30694;dist=15535	rs56360005	.	.	ATL2(Colon_Sigmoid)	.	FALSE	38766401	38773576	3	7175	0.0280246	0.0281803
Severe	Positive	ALL	M	2	38773576	C	T	0.025902	0.99297	0.025902	.+.+	4.3619e-05	0.73974	0.180981	4.3619e-05	intergenic	LINC02613;HNRNPLL	dist=30694;dist=15535	rs56360005	.	.	ATL2(Colon_Sigmoid)	.	FALSE	38766401	38773576	3	7175	0.025902	0.0260417
Susceptibility	Population	EUR	M	2	40775133	A	G	0.407528	0.96507	0.407528	.....+..+.....	3.6621e-05	-0.069128	0.017175	5.7009e-05	intergenic	SLC8A1;LINC01913	dist=35558;dist=1329562	rs10179753	Chronic kidney disease|Primary rhegmatogenous retinal detachment|HOMA-IR|Tetrology of fallot|Fasting blood glucose|Variant Creutzfeldt-Jakob disease|LDL cholesterol|2 hour glucose|Rheumatoid arthritis	.	SLC8A1(Skin_Not_Sun_Exposed_Suprapubic)|SLC8A1(Artery_Aorta)	SLC8A1|FSD1	FALSE	40775133	40775133	1	0	0.407528	0.407528
Susceptibility	Population	ALL	M	2	40775133	A	G	0.398023	0.96507	0.398023	.....+..+.....	2.3414e-05	-0.064724	0.016577	9.4397e-05	intergenic	SLC8A1;LINC01913	dist=35558;dist=1329562	rs10179753	Chronic kidney disease|Primary rhegmatogenous retinal detachment|HOMA-IR|Tetrology of fallot|Fasting blood glucose|Variant Creutzfeldt-Jakob disease|LDL cholesterol|2 hour glucose|Rheumatoid arthritis	.	SLC8A1(Skin_Not_Sun_Exposed_Suprapubic)|SLC8A1(Artery_Aorta)	SLC8A1|FSD1	FALSE	40775133	40775133	1	0	0.398023	0.398023
Hospitalization	Positive	EUR	F	2	41015449	T	C	0.0222425	1	0.0222425	....+.	6.2934e-06	0.75418	0.166991	6.2934e-06	intergenic	SLC8A1;LINC01913	dist=275874;dist=1089246	rs75751796	.	.	.	.	FALSE	41003341	41027471	4	24130	0.0222425	0.103913
Hospitalization	Positive	ALL	F	2	41015449	T	C	0.0204469	1	0.0204469	....+.	7.9816e-06	0.73584	0.164777	7.9816e-06	intergenic	SLC8A1;LINC01913	dist=275874;dist=1089246	rs75751796	.	.	.	.	FALSE	40920220	41027471	11	107251	0.0204469	0.10291
Hospitalization	Tested	ALL		2	42279967	T	C	0.682276	0.95987	0.317724	.++...	3.1866e-05	-0.11757	0.028265	3.1866e-05	intronic	PKDCC		rs12623480	Chronic kidney disease	.	PKDCC(Brain_Putamen_basal_ganglia)|PKDCC(Brain_Hypothalamus)|PKDCC(Brain_Caudate_basal_ganglia)|PKDCC(Brain_Cerebellar_Hemisphere)|PKDCC(Brain_Cerebellum)	EML4	FALSE	42279967	42279967	1	0	0.317724	0.317724
Hospitalization	Tested	EUR		2	42279967	T	C	0.675277	0.95987	0.324723	.++...	6.4436e-05	-0.11707	0.029297	6.4436e-05	intronic	PKDCC		rs12623480	Chronic kidney disease	.	PKDCC(Brain_Putamen_basal_ganglia)|PKDCC(Brain_Hypothalamus)|PKDCC(Brain_Caudate_basal_ganglia)|PKDCC(Brain_Cerebellar_Hemisphere)|PKDCC(Brain_Cerebellum)	EML4	FALSE	42279967	42279967	1	0	0.324723	0.324723
Hospitalization	Population	ALL		2	42279967	T	C	0.681688	0.95987	0.318312	.++...	7.3556e-05	-0.11077	0.027942	7.3556e-05	intronic	PKDCC		rs12623480	Chronic kidney disease	.	PKDCC(Brain_Putamen_basal_ganglia)|PKDCC(Brain_Hypothalamus)|PKDCC(Brain_Caudate_basal_ganglia)|PKDCC(Brain_Cerebellar_Hemisphere)|PKDCC(Brain_Cerebellum)	EML4	FALSE	42279967	42279967	1	0	0.318312	0.318312
Hospitalization	Tested	ALL	F	2	42708405	G	C	0.556926	0.98474	0.443074	....+.	2.6716e-06	-0.19059	0.040598	2.6716e-06	intronic	KCNG3		rs1979755	Body mass index (BMI)|Diastolic blood pressure (DBP)|Systolic blood pressure (SBP)|Bipolar disorder in alcoholics|Triglycerides|Advanced age-related macular degeneration (choroidal neovascularization) vs. no AMD|Fasting blood glucose|Lp-PLA2 activity|LDL cholesterol	Body mass index	EML4(Thyroid)|COX7A2L(Thyroid)|OXER1(Thyroid)|HAAO(Thyroid)|HAAO(Esophagus_Gastroesophageal_Junction)|HAAO(Brain_Nucleus_accumbens_basal_ganglia)|OXER1(Artery_Coronary)|COX7A2L(Muscle_Skeletal)|HAAO(Muscle_Skeletal)|COX7A2L(Esophagus_Mucosa)|HAAO(Esophagus_Mucosa)|HAAO(Brain_Hypothalamus)|HAAO(Whole_Blood)|OXER1(Pituitary)|HAAO(Pituitary)|OXER1(Artery_Tibial)|HAAO(Artery_Tibial)|EML4(Nerve_Tibial)|HAAO(Nerve_Tibial)|HAAO(Skin_Sun_Exposed_Lower_leg)|HAAO(Brain_Spinal_cord_cervical_c-1)|OXER1(Artery_Aorta)|HAAO(Adipose_Visceral_Omentum)|COX7A2L(Testis)|HAAO(Testis)|EML4(Adipose_Subcutaneous)|HAAO(Adipose_Subcutaneous)|OXER1(Pancreas)|HAAO(Esophagus_Muscularis)|HAAO(Breast_Mammary_Tissue)	COX7A2L|EML4	FALSE	42708405	43128501	4	420096	0.0118155	0.450221
Hospitalization	Population	ALL	F	2	42708405	G	C	0.555702	0.98474	0.444298	....+.	3.6579e-06	-0.18536	0.040035	3.6579e-06	intronic	KCNG3		rs1979755	Body mass index (BMI)|Diastolic blood pressure (DBP)|Systolic blood pressure (SBP)|Bipolar disorder in alcoholics|Triglycerides|Advanced age-related macular degeneration (choroidal neovascularization) vs. no AMD|Fasting blood glucose|Lp-PLA2 activity|LDL cholesterol	Body mass index	EML4(Thyroid)|COX7A2L(Thyroid)|OXER1(Thyroid)|HAAO(Thyroid)|HAAO(Esophagus_Gastroesophageal_Junction)|HAAO(Brain_Nucleus_accumbens_basal_ganglia)|OXER1(Artery_Coronary)|COX7A2L(Muscle_Skeletal)|HAAO(Muscle_Skeletal)|COX7A2L(Esophagus_Mucosa)|HAAO(Esophagus_Mucosa)|HAAO(Brain_Hypothalamus)|HAAO(Whole_Blood)|OXER1(Pituitary)|HAAO(Pituitary)|OXER1(Artery_Tibial)|HAAO(Artery_Tibial)|EML4(Nerve_Tibial)|HAAO(Nerve_Tibial)|HAAO(Skin_Sun_Exposed_Lower_leg)|HAAO(Brain_Spinal_cord_cervical_c-1)|OXER1(Artery_Aorta)|HAAO(Adipose_Visceral_Omentum)|COX7A2L(Testis)|HAAO(Testis)|EML4(Adipose_Subcutaneous)|HAAO(Adipose_Subcutaneous)|OXER1(Pancreas)|HAAO(Esophagus_Muscularis)|HAAO(Breast_Mammary_Tissue)	COX7A2L|EML4	FALSE	42708405	42711062	2	2657	0.444298	0.451906
Hospitalization	Positive	ALL	F	2	42708405	G	C	0.559181	0.98474	0.440819	....+.	3.7704e-05	-0.18289	0.044378	3.7704e-05	intronic	KCNG3		rs1979755	Body mass index (BMI)|Diastolic blood pressure (DBP)|Systolic blood pressure (SBP)|Bipolar disorder in alcoholics|Triglycerides|Advanced age-related macular degeneration (choroidal neovascularization) vs. no AMD|Fasting blood glucose|Lp-PLA2 activity|LDL cholesterol	Body mass index	EML4(Thyroid)|COX7A2L(Thyroid)|OXER1(Thyroid)|HAAO(Thyroid)|HAAO(Esophagus_Gastroesophageal_Junction)|HAAO(Brain_Nucleus_accumbens_basal_ganglia)|OXER1(Artery_Coronary)|COX7A2L(Muscle_Skeletal)|HAAO(Muscle_Skeletal)|COX7A2L(Esophagus_Mucosa)|HAAO(Esophagus_Mucosa)|HAAO(Brain_Hypothalamus)|HAAO(Whole_Blood)|OXER1(Pituitary)|HAAO(Pituitary)|OXER1(Artery_Tibial)|HAAO(Artery_Tibial)|EML4(Nerve_Tibial)|HAAO(Nerve_Tibial)|HAAO(Skin_Sun_Exposed_Lower_leg)|HAAO(Brain_Spinal_cord_cervical_c-1)|OXER1(Artery_Aorta)|HAAO(Adipose_Visceral_Omentum)|COX7A2L(Testis)|HAAO(Testis)|EML4(Adipose_Subcutaneous)|HAAO(Adipose_Subcutaneous)|OXER1(Pancreas)|HAAO(Esophagus_Muscularis)|HAAO(Breast_Mammary_Tissue)	COX7A2L|EML4	FALSE	42708405	42708405	1	0	0.440819	0.440819
Hospitalization	Population	EUR	F	2	42708405	G	C	0.546247	0.98474	0.453753	....+.	6.0699e-05	-0.16777	0.041837	6.0699e-05	intronic	KCNG3		rs1979755	Body mass index (BMI)|Diastolic blood pressure (DBP)|Systolic blood pressure (SBP)|Bipolar disorder in alcoholics|Triglycerides|Advanced age-related macular degeneration (choroidal neovascularization) vs. no AMD|Fasting blood glucose|Lp-PLA2 activity|LDL cholesterol	Body mass index	EML4(Thyroid)|COX7A2L(Thyroid)|OXER1(Thyroid)|HAAO(Thyroid)|HAAO(Esophagus_Gastroesophageal_Junction)|HAAO(Brain_Nucleus_accumbens_basal_ganglia)|OXER1(Artery_Coronary)|COX7A2L(Muscle_Skeletal)|HAAO(Muscle_Skeletal)|COX7A2L(Esophagus_Mucosa)|HAAO(Esophagus_Mucosa)|HAAO(Brain_Hypothalamus)|HAAO(Whole_Blood)|OXER1(Pituitary)|HAAO(Pituitary)|OXER1(Artery_Tibial)|HAAO(Artery_Tibial)|EML4(Nerve_Tibial)|HAAO(Nerve_Tibial)|HAAO(Skin_Sun_Exposed_Lower_leg)|HAAO(Brain_Spinal_cord_cervical_c-1)|OXER1(Artery_Aorta)|HAAO(Adipose_Visceral_Omentum)|COX7A2L(Testis)|HAAO(Testis)|EML4(Adipose_Subcutaneous)|HAAO(Adipose_Subcutaneous)|OXER1(Pancreas)|HAAO(Esophagus_Muscularis)|HAAO(Breast_Mammary_Tissue)	COX7A2L|EML4	FALSE	42708405	42708405	1	0	0.453753	0.453753
Hospitalization	Tested	EUR	F	2	42708405	G	C	0.545631	0.98474	0.454369	....+.	7.9598e-05	-0.16726	0.042391	7.9598e-05	intronic	KCNG3		rs1979755	Body mass index (BMI)|Diastolic blood pressure (DBP)|Systolic blood pressure (SBP)|Bipolar disorder in alcoholics|Triglycerides|Advanced age-related macular degeneration (choroidal neovascularization) vs. no AMD|Fasting blood glucose|Lp-PLA2 activity|LDL cholesterol	Body mass index	EML4(Thyroid)|COX7A2L(Thyroid)|OXER1(Thyroid)|HAAO(Thyroid)|HAAO(Esophagus_Gastroesophageal_Junction)|HAAO(Brain_Nucleus_accumbens_basal_ganglia)|OXER1(Artery_Coronary)|COX7A2L(Muscle_Skeletal)|HAAO(Muscle_Skeletal)|COX7A2L(Esophagus_Mucosa)|HAAO(Esophagus_Mucosa)|HAAO(Brain_Hypothalamus)|HAAO(Whole_Blood)|OXER1(Pituitary)|HAAO(Pituitary)|OXER1(Artery_Tibial)|HAAO(Artery_Tibial)|EML4(Nerve_Tibial)|HAAO(Nerve_Tibial)|HAAO(Skin_Sun_Exposed_Lower_leg)|HAAO(Brain_Spinal_cord_cervical_c-1)|OXER1(Artery_Aorta)|HAAO(Adipose_Visceral_Omentum)|COX7A2L(Testis)|HAAO(Testis)|EML4(Adipose_Subcutaneous)|HAAO(Adipose_Subcutaneous)|OXER1(Pancreas)|HAAO(Esophagus_Muscularis)|HAAO(Breast_Mammary_Tissue)	COX7A2L|EML4	FALSE	42708405	42708405	1	0	0.454369	0.454369
Susceptibility	Population	SAS		2	42723221	A	G	0.0897844	1	0.0897844	....+.........	6.068e-05	0.3744	0.093362	6.068e-05	intronic	MTA3		rs74543151	.	.	COX7A2L(Thyroid)|HAAO(Heart_Atrial_Appendage)|HAAO(Artery_Tibial)|HAAO(Nerve_Tibial)|HAAO(Skin_Sun_Exposed_Lower_leg)|HAAO(Artery_Aorta)|HAAO(Adipose_Visceral_Omentum)|HAAO(Testis)	.	FALSE	42723221	42723221	1	0	0.0897844	0.0897844
Susceptibility	Tested	nEUR		2	42991468	G	C	0.307069	0.99216	0.307069	...........+..	5.9094e-05	-0.1775	0.044193	5.9094e-05	upstream	OXER1	dist=67	rs10194180	Total cholesterol|HDL cholesterol change with statins|LDL cholesterol|Adiponectin levels	.	OXER1(Heart_Left_Ventricle)|HAAO(Prostate)|OXER1(Whole_Blood)|OXER1(Pituitary)|HAAO(Pituitary)|OXER1(Artery_Tibial)|HAAO(Nerve_Tibial)|OXER1(Artery_Aorta)|HAAO(Esophagus_Muscularis)|HAAO(Colon_Transverse)	OXER1	FALSE	42991468	42991468	1	0	0.307069	0.307069
Susceptibility	Population	nEUR		2	44357936	C	T	0.379623	0.98625	0.379623	........+.....	2.9891e-05	-0.14467	0.037163	9.9074e-05	intergenic	LRPPRC;PPM1B	dist=134808;dist=38006	rs6712908	Body mass index (BMI)|Triglycerides|Years of education|College completion|Triglycerides change with statins	.	CAMKMT(Whole_Blood)	.	FALSE	44357936	44357936	1	0	0.379623	0.379623
Hospitalization	Tested	nEUR		2	44405640	C	G	0.0168437	0.96368	0.0168437	...+.	1.4123e-05	1.5865	0.3654	1.4123e-05	intronic	PPM1B		rs184588395	.	.	.	.	FALSE	44388745	44573146	5	184401	0.0155219	0.0168437
Hospitalization	Population	nEUR		2	44417806	C	G	0.0159079	0.96351	0.0159079	.+...	4.2247e-05	1.4975	0.365711	4.2247e-05	intronic	PPM1B		rs140778597	.	.	.	.	FALSE	44400647	44417806	2	17159	0.0156419	0.0159079
Susceptibility	Tested	SAS		2	45467571	C	T	0.0819744	0.96681	0.0819744	........+.....	1.6502e-06	-0.563	0.122214	4.0923e-06	ncRNA_intronic	LINC01121		rs71422150	.	.	.	.	FALSE	45199168	45467571	8	268403	0.0819744	0.485832
Susceptibility	Population	nEUR		2	45529716	G	A	0.100979	0.98197	0.100979	........+.....	6.678e-06	-0.26672	0.059223	6.678e-06	intergenic	LINC01121;SRBD1	dist=47636;dist=86103	rs62130814	.	.	.	.	FALSE	45529716	45533630	2	3914	0.100979	0.130347
Susceptibility	Tested	nEUR		2	45529716	G	A	0.0993568	0.98197	0.0993568	........+.....	1.8815e-05	-0.28742	0.068855	2.9893e-05	intergenic	LINC01121;SRBD1	dist=47636;dist=86103	rs62130814	.	.	.	.	FALSE	45205547	45533630	3	328083	0.0993568	0.312255
Susceptibility	Tested	EUR		2	46015380	A	T	0.0143982	0.80935	0.0143982	......+...+......	9.8174e-06	0.22594	0.057469	8.4449e-05	intronic	PRKCE		rs60245696	.	.	.	.	FALSE	46015380	46015380	1	0	0.0143982	0.0143982
Death	Population	EUR		2	46064857	C	T	0.839145	0.96416	0.160855	...++.	8.6446e-06	-0.28136	0.063247	8.6446e-06	intronic	PRKCE		rs935656	Gene expression of PRKCE [probe 236459_at] in lymphoblastoid cell lines|Primary rhegmatogenous retinal detachment|Abnormal Involuntary Movement Scale|Schizophrenia|PROP taste detection threshold|Coronary artery disease (CAD)	.	.	PRKCE	FALSE	46064857	46077038	4	12181	0.160855	0.262542
Death	Population	ALL		2	46064857	C	T	0.844082	0.96416	0.155918	...++.	9.3371e-06	-0.27288	0.06157	9.3371e-06	intronic	PRKCE		rs935656	Gene expression of PRKCE [probe 236459_at] in lymphoblastoid cell lines|Primary rhegmatogenous retinal detachment|Abnormal Involuntary Movement Scale|Schizophrenia|PROP taste detection threshold|Coronary artery disease (CAD)	.	.	PRKCE	FALSE	46064857	46077038	4	12181	0.155918	0.260376
Death	Tested	ALL		2	46064857	C	T	0.844301	0.96416	0.155699	...++.	1.3456e-05	-0.27107	0.062278	1.3456e-05	intronic	PRKCE		rs935656	Gene expression of PRKCE [probe 236459_at] in lymphoblastoid cell lines|Primary rhegmatogenous retinal detachment|Abnormal Involuntary Movement Scale|Schizophrenia|PROP taste detection threshold|Coronary artery disease (CAD)	.	.	PRKCE	FALSE	46064857	46077038	7	12181	0.155699	0.259107
Death	Tested	EUR		2	46064857	C	T	0.838969	0.96416	0.161031	...++.	1.561e-05	-0.27366	0.063348	1.561e-05	intronic	PRKCE		rs935656	Gene expression of PRKCE [probe 236459_at] in lymphoblastoid cell lines|Primary rhegmatogenous retinal detachment|Abnormal Involuntary Movement Scale|Schizophrenia|PROP taste detection threshold|Coronary artery disease (CAD)	.	.	PRKCE	FALSE	46064857	46077038	4	12181	0.161031	0.261662
Severe	Population	ALL		2	46064857	C	T	0.844082	0.96416	0.155918	.++.	4.9214e-05	-0.2356	0.058039	4.9214e-05	intronic	PRKCE		rs935656	Gene expression of PRKCE [probe 236459_at] in lymphoblastoid cell lines|Primary rhegmatogenous retinal detachment|Abnormal Involuntary Movement Scale|Schizophrenia|PROP taste detection threshold|Coronary artery disease (CAD)	.	.	PRKCE	FALSE	46064857	46064857	1	0	0.155918	0.155918
Severe	Population	EUR		2	46064857	C	T	0.839145	0.96416	0.160855	.++.	5.2493e-05	-0.24127	0.059658	5.2493e-05	intronic	PRKCE		rs935656	Gene expression of PRKCE [probe 236459_at] in lymphoblastoid cell lines|Primary rhegmatogenous retinal detachment|Abnormal Involuntary Movement Scale|Schizophrenia|PROP taste detection threshold|Coronary artery disease (CAD)	.	.	PRKCE	FALSE	46064857	46064857	1	0	0.160855	0.160855
Death	Positive	EUR		2	46064857	C	T	0.83634	0.96416	0.16366	...+..	5.9182e-05	-0.27049	0.067353	5.9182e-05	intronic	PRKCE		rs935656	Gene expression of PRKCE [probe 236459_at] in lymphoblastoid cell lines|Primary rhegmatogenous retinal detachment|Abnormal Involuntary Movement Scale|Schizophrenia|PROP taste detection threshold|Coronary artery disease (CAD)	.	.	PRKCE	FALSE	46064857	46064857	1	0	0.16366	0.16366
Severe	Tested	ALL		2	46064857	C	T	0.844301	0.96416	0.155699	.++.	7.1567e-05	-0.23316	0.058715	7.1567e-05	intronic	PRKCE		rs935656	Gene expression of PRKCE [probe 236459_at] in lymphoblastoid cell lines|Primary rhegmatogenous retinal detachment|Abnormal Involuntary Movement Scale|Schizophrenia|PROP taste detection threshold|Coronary artery disease (CAD)	.	.	PRKCE	FALSE	46064857	46064857	1	0	0.155699	0.155699
Severe	Tested	EUR		2	46064857	C	T	0.838969	0.96416	0.161031	.++.	8.876e-05	-0.23441	0.059807	8.876e-05	intronic	PRKCE		rs935656	Gene expression of PRKCE [probe 236459_at] in lymphoblastoid cell lines|Primary rhegmatogenous retinal detachment|Abnormal Involuntary Movement Scale|Schizophrenia|PROP taste detection threshold|Coronary artery disease (CAD)	.	.	PRKCE	FALSE	46064857	46064857	1	0	0.161031	0.161031
Hospitalization	Tested	nEUR		2	46672756	T	C	0.0269271	0.91196	0.0269271	...+.	1.0505e-05	1.0685	0.242481	1.0505e-05	intergenic	LINC02583;TMEM247	dist=3784;dist=33948	rs79670974	.	.	EPAS1(Colon_Sigmoid)	.	FALSE	46671758	46672756	2	998	0.0269271	0.037484
Hospitalization	Population	nEUR		2	46672756	T	C	0.0273359	0.91196	0.0273359	...+.	6.8614e-05	0.90767	0.227998	6.8614e-05	intergenic	LINC02583;TMEM247	dist=3784;dist=33948	rs79670974	.	.	EPAS1(Colon_Sigmoid)	.	FALSE	46672756	46672756	1	0	0.0273359	0.0273359
Susceptibility	Population	EUR		2	47306009	A	G	0.811348	0.97674	0.188652	......+..........	3.5627e-05	0.059969	0.0149875	6.3002e-05	intergenic	TTC7A;STPG4	dist=2747;dist=8121	rs4953459	.	.	CALM2(Muscle_Skeletal)	.	TRUE	47306009	47306009	1	0	0.188652	0.188652
Susceptibility	Tested	AFR		2	47656801	G	A	0.814169	0.99437	0.185831	........+.....	3.3835e-05	-0.40587	0.097894	3.3835e-05	intronic	MSH2		rs2347794	Total cholesterol|Comorbid depressive syndrome and alcohol dependence|Years of education|Gene expression of KCNK12 in peripheral blood monocytes|College completion|Paternal transmission distortion|Infant head circumference	.	MSH2(Heart_Left_Ventricle)|KCNK12(Heart_Left_Ventricle)|MSH2(Thyroid)|MSH2(Esophagus_Gastroesophageal_Junction)|MSH2(Artery_Coronary)|MSH2(Heart_Atrial_Appendage)|MSH2(Whole_Blood)|MSH2(Artery_Tibial)|MSH2(Nerve_Tibial)|MSH2(Cells_Cultured_fibroblasts)|MSH2(Colon_Sigmoid)|MSH2(Artery_Aorta)|MSH2(Adipose_Visceral_Omentum)|MSH2(Adipose_Subcutaneous)|MSH2(Esophagus_Muscularis)|MSH2(Colon_Transverse)|MSH2(Lung)|MSH2(Breast_Mammary_Tissue)	KCNK12|MSH2	FALSE	47651248	47661535	9	10287	0.184509	0.201352
Susceptibility	Population	AFR		2	47661535	C	T	0.812948	0.99269	0.187052	.......+.....	5.9682e-06	-0.3784	0.083579	5.9682e-06	intronic	MSH2		rs4452202	.	.	MSH2(Heart_Left_Ventricle)|KCNK12(Heart_Left_Ventricle)|MSH2(Thyroid)|MSH2(Esophagus_Gastroesophageal_Junction)|MSH2(Artery_Coronary)|MSH2(Heart_Atrial_Appendage)|MSH2(Whole_Blood)|EPCAM(Artery_Tibial)|MSH2(Artery_Tibial)|MSH2(Nerve_Tibial)|MSH2(Cells_Cultured_fibroblasts)|MSH2(Colon_Sigmoid)|MSH2(Artery_Aorta)|MSH2(Adipose_Visceral_Omentum)|MSH2(Adipose_Subcutaneous)|MSH2(Esophagus_Muscularis)|MSH2(Colon_Transverse)|MSH2(Lung)|MSH2(Breast_Mammary_Tissue)	.	FALSE	47651248	47671742	22	20494	0.172808	0.364498
Hospitalization	Tested	nEUR		2	47814324	G	C	0.0179544	0.80564	0.0179544	...+.	8.1286e-05	1.2038	0.305495	8.1286e-05	intergenic	KCNK12;MSH6	dist=16200;dist=195897	rs146754021	.	.	.	.	TRUE	47814324	47814324	1	0	0.0179544	0.0179544
Severe	Positive	EUR	F	2	49773419	G	T	0.0989205	0.97531	0.0989205	...+	8.4228e-06	0.59091	0.132666	8.4228e-06	intergenic	FSHR;NRXN1	dist=391765;dist=372222	rs59877907	.	.	.	.	FALSE	49758694	49905093	11	146399	0.0778698	0.0989205
Severe	Tested	EUR	F	2	49904060	G	C	0.080449	0.98929	0.080449	...+	1.0785e-05	0.61163	0.138981	1.0785e-05	intergenic	FSHR;NRXN1	dist=522406;dist=241581	rs76907321	.	.	.	.	FALSE	49758694	49905093	10	146399	0.0779749	0.0992373
Severe	Tested	ALL	F	2	49904060	G	C	0.0776692	0.98929	0.0776692	...+	1.2604e-05	0.59312	0.135823	1.2604e-05	intergenic	FSHR;NRXN1	dist=522406;dist=241581	rs76907321	.	.	.	.	FALSE	49758694	49905093	7	146399	0.0750742	0.097216
Severe	Population	EUR	F	2	49904060	G	C	0.0818447	0.98929	0.0818447	...+	2.5696e-05	0.57425	0.136447	2.5696e-05	intergenic	FSHR;NRXN1	dist=522406;dist=241581	rs76907321	.	.	.	.	FALSE	49758694	49905093	7	146399	0.0794809	0.100931
Severe	Population	ALL	F	2	49904060	G	C	0.0791369	0.98929	0.0791369	...+	2.6659e-05	0.5595	0.133205	2.6659e-05	intergenic	FSHR;NRXN1	dist=522406;dist=241581	rs76907321	.	.	.	.	FALSE	49758694	49905093	7	146399	0.0766819	0.0991557
Severe	Positive	ALL	F	2	49905093	C	A	0.0796036	0.9932	0.0796036	...+	4.5868e-06	0.63343	0.138218	4.5868e-06	intergenic	FSHR;NRXN1	dist=523439;dist=240548	rs12620068	Systolic blood pressure (SBP)|Age at death with kuru exposure|Serum ratio of (10-heptadecenoate (17:1n7))/(hyodeoxycholate)|Triglycerides change with statins|Serum metabolite (mass spec peak: 244.1 m/z)|Partial epilepsy	.	.	.	FALSE	49758694	49905093	11	146399	0.0725031	0.0945692
Susceptibility	Population	OTHERS		2	50116537	T	TA	0.0959518	0.98207	0.0959518	........+.....	1.0197e-05	0.41355	0.104513	7.5922e-05	intergenic	FSHR;NRXN1	dist=734884;dist=29103	rs146015124	.	.	.	.	FALSE	50116537	50116537	1	0	0.0959518	0.0959518
Hospitalization	Tested	nEUR		2	50474321	T	C	0.0369919	0.91561	0.0369919	..+..	5.2783e-05	0.82071	0.202998	5.2783e-05	intronic	NRXN1		rs17040328	.	.	.	.	FALSE	50474321	50474321	1	0	0.0369919	0.0369919
Hospitalization	Population	nEUR		2	50474321	T	C	0.0358681	0.91561	0.0358681	..+..	8.7133e-05	0.77229	0.196818	8.7133e-05	intronic	NRXN1		rs17040328	.	.	.	.	FALSE	50474321	50474321	1	0	0.0358681	0.0358681
Susceptibility	Tested	AFR		2	51200546	T	C	0.290408	0.99555	0.290408	.........+....	1.0417e-05	0.36179	0.082069	1.0417e-05	intronic	NRXN1		rs6545187	Systolic blood pressure (SBP)	.	NRXN1(Nerve_Tibial)|NRXN1(Esophagus_Muscularis)	.	FALSE	51200546	51776866	4	576320	0.150888	0.370664
Susceptibility	Population	AFR		2	51200546	T	C	0.286857	0.99555	0.286857	......+......	3.9532e-05	0.28185	0.070595	6.5392e-05	intronic	NRXN1		rs6545187	Systolic blood pressure (SBP)	.	NRXN1(Nerve_Tibial)|NRXN1(Esophagus_Muscularis)	.	FALSE	51200546	51776866	2	576320	0.155925	0.286857
Severe	Population	ALL	F	2	52879666	G	C	0.0132275	0.99489	0.0132275	...+	2.6373e-05	1.3292	0.316264	2.6373e-05	intergenic	LOC730100;MIR4431	dist=244611;dist=49994	rs72888159	.	.	.	.	FALSE	52862738	52884036	19	21298	0.0132275	0.014998
Hospitalization	Positive	EUR	F	2	53557513	T	G	0.528116	0.97658	0.471884	.+..+.	6.7547e-05	-0.18862	0.047335	6.7547e-05	intergenic	MIR4431;ASB3	dist=627760;dist=339604	rs13422463	.	.	.	.	FALSE	53557513	53557513	1	0	0.471884	0.471884
Hospitalization	Tested	EUR	F	2	53557513	T	G	0.529352	0.97658	0.470648	.+..+.	7.1973e-05	-0.16822	0.042375	7.1973e-05	intergenic	MIR4431;ASB3	dist=627760;dist=339604	rs13422463	.	.	.	.	FALSE	53557513	53557513	1	0	0.470648	0.470648
Hospitalization	Positive	EUR		2	53559513	G	A	0.47345	0.95724	0.47345	....+.	3.2072e-05	-0.13057	0.031401	3.2072e-05	intergenic	MIR4431;ASB3	dist=629760;dist=337604	rs6545332	.	.	.	.	FALSE	53559513	53576769	2	17256	0.433757	0.47345
Hospitalization	Positive	ALL		2	53603677	C	A	0.42097	0.98994	0.42097	++....	1.3768e-05	-0.12523	0.02966	2.4191e-05	intergenic	MIR4431;ASB3	dist=673924;dist=293440	rs2357351	.	.	.	.	FALSE	53557222	53617260	5	60038	0.413795	0.481951
Susceptibility	Population	ALL	F	2	54418017	C	T	0.257047	0.97532	0.257047	........+.....	2.5781e-05	0.071951	0.017263	3.0743e-05	intronic	ACYP2		rs11893929	Diastolic blood pressure (DBP)|Acute lung injury following major trauma	.	TSPYL6(Brain_Putamen_basal_ganglia)|C2orf73(Thyroid)|ACYP2(Muscle_Skeletal)|C2orf73(Nerve_Tibial)|TSPYL6(Brain_Hippocampus)|TSPYL6(Testis)	.	FALSE	54418017	54439283	9	21266	0.257047	0.27472
Susceptibility	Population	EUR	F	2	54422995	C	T	0.266	0.98326	0.266	.....+..+.....	2.9678e-06	0.077	0.017799	1.5172e-05	intronic	ACYP2		rs58107053	.	.	TSPYL6(Brain_Putamen_basal_ganglia)|C2orf73(Thyroid)|ACYP2(Muscle_Skeletal)|C2orf73(Nerve_Tibial)|TSPYL6(Brain_Hippocampus)|TSPYL6(Testis)	.	FALSE	54417730	54434532	15	16802	0.256191	0.268512
Susceptibility	Population	OTHERS		2	54796883	T	G	0.0155395	0.96913	0.0155395	...+.+........	2.1511e-05	1.0449	0.245942	2.1511e-05	intronic	SPTBN1		rs73934453	.	.	.	.	FALSE	54787191	54796883	2	9692	0.0154909	0.0155395
Death	Population	ALL		2	54831102	T	C	0.010405	0.96731	0.010405	.....+	4.7299e-05	0.82112	0.20182	4.7299e-05	intronic	SPTBN1		rs72920540	.	.	SPTBN1(Adipose_Subcutaneous)	.	FALSE	54831102	54831102	1	0	0.010405	0.010405
Death	Tested	ALL		2	54831102	T	C	0.0113092	0.96731	0.0113092	.....+	8.508e-05	0.78531	0.199844	8.508e-05	intronic	SPTBN1		rs72920540	.	.	SPTBN1(Adipose_Subcutaneous)	.	FALSE	54831102	54831102	1	0	0.0113092	0.0113092
Susceptibility	Tested	AFR		2	56003053	G	A	0.85794	0.98214	0.14206	.......+......	1.7387e-05	-0.47132	0.10971	1.7387e-05	intergenic	PNPT1;EFEMP1	dist=82074;dist=90049	rs9309269	Total cholesterol|Diabetic retinopathy in Type 2 diabetes mellitus	.	EFEMP1(Thyroid)|RTN4(Muscle_Skeletal)|EFEMP1(Cells_Cultured_fibroblasts)	C2orf63|CCDC104	FALSE	56003053	56458345	2	455292	0.105283	0.14206
Severe	Positive	EUR	M	2	56410666	C	G	0.0803156	0.97516	0.0803156	.++.	8.6291e-05	-0.426	0.108502	8.6291e-05	ncRNA_intronic	LOC100129434		rs2216327	.	.	CCDC85A(Thyroid)|AC007743.1(Thyroid)	.	FALSE	56410666	57246351	2	835685	0.0803156	0.499673
Death	Tested	ALL		2	56579693	G	T	0.746662	0.98996	0.253338	.....+	2.9929e-05	-0.21232	0.050868	2.9929e-05	intronic	CCDC85A		rs1978375	.	.	.	.	FALSE	56524334	56579693	2	55359	0.220623	0.253338
Death	Population	ALL		2	56579693	G	T	0.745241	0.98996	0.254759	.....+	6.2901e-05	-0.2004	0.050079	6.2901e-05	intronic	CCDC85A		rs1978375	.	.	.	.	FALSE	56579693	56579693	1	0	0.254759	0.254759
Death	Positive	ALL		2	56579693	G	T	0.755048	0.98996	0.244952	..+..+	6.6394e-05	-0.21792	0.054632	6.6394e-05	intronic	CCDC85A		rs1978375	.	.	.	.	FALSE	56579693	56579693	1	0	0.244952	0.244952
Hospitalization	Tested	ALL		2	57470611	G	A	0.0284561	1	0.0284561	....+.	9.1463e-05	0.3076	0.078625	9.1463e-05	intergenic	CCDC85A;VRK2	dist=857302;dist=664175	rs72813250	.	.	.	.	FALSE	57470611	57470611	1	0	0.0284561	0.0284561
Hospitalization	Tested	ALL	F	2	57785080	T	C	0.0433784	0.96118	0.0433784	....+.	3.0838e-05	0.42751	0.102589	3.0838e-05	intergenic	CCDC85A;VRK2	dist=1171771;dist=349706	rs77749060	.	.	.	.	FALSE	57470611	57859168	5	388557	0.0282596	0.0433784
Hospitalization	Population	ALL	F	2	57785080	T	C	0.0441931	0.96118	0.0441931	....+.	7.3852e-05	0.39863	0.100575	7.3852e-05	intergenic	CCDC85A;VRK2	dist=1171771;dist=349706	rs77749060	.	.	.	.	FALSE	57785080	57785080	1	0	0.0441931	0.0441931
Hospitalization	Tested	EUR	F	2	57785080	T	C	0.0454586	0.96118	0.0454586	....+.	9.4612e-05	0.40388	0.103453	9.4612e-05	intergenic	CCDC85A;VRK2	dist=1171771;dist=349706	rs77749060	.	.	.	.	FALSE	57785080	57785080	1	0	0.0454586	0.0454586
Susceptibility	Tested	AFR		2	59385720	G	A	0.129462	0.89239	0.129462	.........+....	7.6193e-05	-0.47004	0.118816	7.6193e-05	intergenic	LINC01122;LINC01793	dist=94819;dist=59123	rs17049959	.	.	.	.	FALSE	59385324	59385720	2	396	0.129462	0.134431
Hospitalization	Positive	nEUR		2	59473269	C	G	0.010576	0.8561	0.010576	.+.+.	2.3331e-05	1.9334	0.457027	2.3331e-05	ncRNA_intronic	LINC01793		rs113616750	.	.	.	.	FALSE	59473269	59473269	1	0	0.010576	0.010576
Susceptibility	Tested	ALL		2	59911126	T	C	0.208106	0.99589	0.208106	.....+.+......	4.3082e-05	-0.057845	0.0148644	9.962e-05	intergenic	LINC01793;MIR4432HG	dist=404591;dist=675225	rs17650159	Cystatin C in serum|Aortic valve calcium|Urinary albumin-to-creatinine ratio	.	.	.	FALSE	59911126	59911126	1	0	0.208106	0.208106
Hospitalization	Positive	ALL	M	2	60341623	C	A	0.0190979	0.97474	0.0190979	.+..+.	4.4737e-05	0.58601	0.143574	4.4737e-05	intergenic	LINC01793;MIR4432HG	dist=835088;dist=244728	rs182025975	.	.	BCL11A(Esophagus_Mucosa)	.	FALSE	60341623	60446807	2	105184	0.0187326	0.0190979
Susceptibility	Tested	nEUR		2	60835052	A	G	0.0101101	0.89936	0.0101101	....+....+..+.	1.4159e-05	0.89559	0.212576	2.5195e-05	intergenic	BCL11A;PAPOLG	dist=54263;dist=148351	rs80160893	.	.	.	.	FALSE	60835052	60835052	1	0	0.0101101	0.0101101
Susceptibility	Tested	AFR		2	60843741	A	T	0.0125179	0.8868	0.0125179	.........+....	7.5348e-05	1.3998	0.353595	7.5348e-05	intergenic	BCL11A;PAPOLG	dist=62952;dist=139662	rs115795166	.	.	.	.	FALSE	60843741	60902484	2	58743	0.0108131	0.0125179
Hospitalization	Population	EUR		2	60954774	CT	C	0.492027	0.98354	0.492027	.....+	4.9017e-05	-0.10991	0.02707	4.9017e-05	intergenic	BCL11A;PAPOLG	dist=173986;dist=28628	rs1225434611	.	.	.	.	FALSE	60946146	60966197	25	20051	0.47793	0.493448
Hospitalization	Tested	EUR		2	60954774	CT	C	0.492299	0.98354	0.492299	.....+	5.0675e-05	-0.11041	0.027245	5.0675e-05	intergenic	BCL11A;PAPOLG	dist=173986;dist=28628	rs1225434611	.	.	.	.	FALSE	60946146	60966197	18	20051	0.478106	0.49383
Hospitalization	Tested	ALL		2	60954774	CT	C	0.486143	0.98354	0.486143	....+.	5.295e-05	-0.10432	0.025809	5.295e-05	intergenic	BCL11A;PAPOLG	dist=173986;dist=28628	rs1225434611	.	.	.	.	FALSE	60946211	60966197	12	19986	0.471844	0.486143
Hospitalization	Positive	ALL		2	60954774	CT	C	0.480366	0.98354	0.480366	+...++	7.8007e-05	-0.11713	0.029651	7.8007e-05	intergenic	BCL11A;PAPOLG	dist=173986;dist=28628	rs1225434611	.	.	.	.	FALSE	60953425	60954774	2	1349	0.478472	0.480366
Hospitalization	Population	ALL		2	60954774	CT	C	0.485968	0.98354	0.485968	....+.	8.2099e-05	-0.10031	0.025472	8.2099e-05	intergenic	BCL11A;PAPOLG	dist=173986;dist=28628	rs1225434611	.	.	.	.	FALSE	60946211	60954774	3	8563	0.478708	0.485968
Hospitalization	Population	ALL		2	62707632	A	G	0.0188526	0.98527	0.0188526	....+.	2.5409e-05	0.40447	0.096049	2.5409e-05	intergenic	B3GNT2;TMEM17	dist=255766;dist=19722	rs116780452	.	.	TMEM17(Skin_Not_Sun_Exposed_Suprapubic)|TMEM17(Artery_Tibial)|TMEM17(Adrenal_Gland)|TMEM17(Nerve_Tibial)|TMEM17(Skin_Sun_Exposed_Lower_leg)|TMEM17(Cells_Cultured_fibroblasts)|TMEM17(Colon_Sigmoid)|TMEM17(Adipose_Subcutaneous)|TMEM17(Colon_Transverse)|TMEM17(Lung)	.	FALSE	62633444	62707632	2	74188	0.0188526	0.0887579
Hospitalization	Tested	ALL		2	62707632	A	G	0.0190337	0.98527	0.0190337	....+.	4.264e-05	0.39317	0.096066	4.264e-05	intergenic	B3GNT2;TMEM17	dist=255766;dist=19722	rs116780452	.	.	TMEM17(Skin_Not_Sun_Exposed_Suprapubic)|TMEM17(Artery_Tibial)|TMEM17(Adrenal_Gland)|TMEM17(Nerve_Tibial)|TMEM17(Skin_Sun_Exposed_Lower_leg)|TMEM17(Cells_Cultured_fibroblasts)|TMEM17(Colon_Sigmoid)|TMEM17(Adipose_Subcutaneous)|TMEM17(Colon_Transverse)|TMEM17(Lung)	.	FALSE	62633444	62707632	2	74188	0.0190337	0.0890598
Hospitalization	Positive	ALL		2	63432573	T	C	0.0605026	0.99371	0.0605026	....+.	5.3344e-05	0.24894	0.061612	5.3344e-05	intronic	WDPCP		rs116427596	.	.	AC092155.4(Esophagus_Muscularis)	.	FALSE	63432573	63685168	2	252595	0.0339993	0.0605026
Hospitalization	Positive	EUR		2	63810998	G	T	0.0363259	0.98729	0.0363259	....+.	7.7404e-05	0.32923	0.0833	7.7404e-05	intronic	WDPCP		rs116023018	.	.	.	.	FALSE	63685168	63841873	4	156705	0.0321561	0.0364299
Susceptibility	Tested	AFR		2	64915925	T	TA	0.963728	0.99427	0.0362724	.......+.....+	3.2311e-05	-0.84129	0.202401	3.2311e-05	intergenic	SERTAD2;LINC01800	dist=34879;dist=157338	rs11373762	.	.	.	.	FALSE	64902272	64915925	3	13653	0.0361582	0.0391837
Susceptibility	Population	EUR	M	2	65234042	C	T	0.0241119	0.88896	0.0241119	...+....+.....	2.5189e-06	-0.2679	0.057752	3.5042e-06	intronic	SLC1A4		rs77800936	.	.	VPS54(Muscle_Skeletal)|SLC1A4(Muscle_Skeletal)	.	FALSE	65234042	65234042	1	0	0.0241119	0.0241119
Susceptibility	Tested	EUR	M	2	65234042	C	T	0.0236231	0.88896	0.0236231	...+....+.....	6.5883e-06	-0.28698	0.06368	6.5883e-06	intronic	SLC1A4		rs77800936	.	.	VPS54(Muscle_Skeletal)|SLC1A4(Muscle_Skeletal)	.	FALSE	65234042	65234042	1	0	0.0236231	0.0236231
Susceptibility	Population	ALL	M	2	65234042	C	T	0.0233812	0.88896	0.0233812	...+....+.....	5.8107e-06	-0.25452	0.056517	6.6888e-06	intronic	SLC1A4		rs77800936	.	.	VPS54(Muscle_Skeletal)|SLC1A4(Muscle_Skeletal)	.	FALSE	65234042	65234042	1	0	0.0233812	0.0233812
Susceptibility	Tested	ALL	M	2	65234042	C	T	0.0229133	0.88896	0.0229133	...+....+.....	1.0119e-05	-0.27405	0.062194	1.0508e-05	intronic	SLC1A4		rs77800936	.	.	VPS54(Muscle_Skeletal)|SLC1A4(Muscle_Skeletal)	.	FALSE	65234042	65234042	1	0	0.0229133	0.0229133
Hospitalization	Positive	nEUR		2	66626916	G	A	0.04382	0.98204	0.04382	...+.	3.5765e-05	0.9324	0.225585	3.5765e-05	intergenic	LINC01873;MEIS1-AS3	dist=7338;dist=23559	rs112378311	.	.	.	.	FALSE	66588076	66626916	2	38840	0.030829	0.04382
Susceptibility	Tested	ALL	F	2	66907476	C	T	0.321857	0.99563	0.321857	....+.........	7.2783e-05	-0.069201	0.017444	7.2783e-05	ncRNA_intronic	LINC01798		rs6751774	Height in controls|Serum creatinine|Triglycerides|Obesity with early age of onset (age >2)|Triglycerides:HDL cholesterol ratio|Diabetic retinopathy in Type 2 diabetes mellitus	.	.	.	FALSE	66907476	66914673	2	7197	0.313792	0.321857
Severe	Population	ALL	M	2	67254236	C	T	0.0446122	0.97295	0.0446122	..++	1.4856e-05	0.54921	0.126815	1.4856e-05	intergenic	LINC01799;LINC01828	dist=55638;dist=59342	rs115888630	.	.	.	.	FALSE	67254236	67254236	1	0	0.0446122	0.0446122
Severe	Tested	ALL	M	2	67254236	C	T	0.0457463	0.97295	0.0457463	..++	2.4241e-05	0.53556	0.126858	2.4241e-05	intergenic	LINC01799;LINC01828	dist=55638;dist=59342	rs115888630	.	.	.	.	FALSE	67254236	67254236	1	0	0.0457463	0.0457463
Severe	Positive	ALL	M	2	67254236	C	T	0.0450966	0.97295	0.0450966	..++	4.6311e-05	0.5407	0.132736	4.6311e-05	intergenic	LINC01799;LINC01828	dist=55638;dist=59342	rs115888630	.	.	.	.	FALSE	67254236	67254236	1	0	0.0450966	0.0450966
Hospitalization	Positive	ALL	M	2	67275537	A	T	0.115953	0.99506	0.115953	....+.	5.6473e-05	0.24468	0.060759	5.6473e-05	intergenic	LINC01799;LINC01828	dist=76939;dist=38041	rs58926892	.	.	LINC01829(Pancreas)	.	FALSE	67275537	67277609	3	2072	0.114434	0.115953
Hospitalization	Positive	ALL		2	67288204	A	C	0.0347404	0.99742	0.0347404	....+.	2.9205e-05	0.32403	0.077895	3.1855e-05	intergenic	LINC01799;LINC01828	dist=89606;dist=25374	rs72890036	.	.	.	.	FALSE	67274163	67331355	29	57192	0.0341831	0.131644
Hospitalization	Population	ALL		2	67345310	A	G	0.0202024	0.94581	0.0202024	....+.	2.521e-06	0.40458	0.085963	2.521e-06	ncRNA_intronic	LINC01828		rs72891808	.	.	.	.	FALSE	67274163	67345310	43	71147	0.0202024	0.122314
Hospitalization	Tested	ALL		2	67345310	A	G	0.020678	0.94581	0.020678	....+.	3.4815e-06	0.40157	0.086542	3.4815e-06	ncRNA_intronic	LINC01828		rs72891808	.	.	.	.	FALSE	67270983	67345310	43	74327	0.020678	0.123237
Hospitalization	Tested	ALL	M	2	67345310	A	G	0.0200505	0.94581	0.0200505	....+.	1.8199e-05	0.49841	0.11629	1.8199e-05	ncRNA_intronic	LINC01828		rs72891808	.	.	.	.	FALSE	67345310	67697585	2	352275	0.0200505	0.22447
Hospitalization	Population	ALL	M	2	67345310	A	G	0.0199488	0.94581	0.0199488	....+.	2.7598e-05	0.48123	0.114785	2.7598e-05	ncRNA_intronic	LINC01828		rs72891808	.	.	.	.	FALSE	67345310	67697585	2	352275	0.0199488	0.225605
Hospitalization	Population	EUR	M	2	67697585	T	A	0.226066	0.98845	0.226066	.+..+.	3.9637e-05	-0.17058	0.041507	3.9637e-05	intergenic	ETAA1;LINC01812	dist=58364;dist=325601	rs13395794	.	.	.	.	FALSE	67697585	67697585	1	0	0.226066	0.226066
Hospitalization	Tested	EUR	M	2	67697585	T	A	0.224608	0.98845	0.224608	.+..+.	5.8562e-05	-0.16715	0.042361	7.9523e-05	intergenic	ETAA1;LINC01812	dist=58364;dist=325601	rs13395794	.	.	.	.	FALSE	67697585	67697585	1	0	0.224608	0.224608
Severe	Population	EUR	M	2	67944842	T	C	0.224052	0.98855	0.224052	..++	6.3619e-05	-0.25375	0.063455	6.3619e-05	intergenic	ETAA1;LINC01812	dist=305621;dist=78344	rs17034210	Gene expression of TRA1P2 in peripheral blood monocytes|HDL cholesterol change with statins|Serum ratio of (1-arachidonoylglycerophosphocholine*)/(2-tetradecenoyl carnitine)|Years of education	.	.	.	FALSE	67944842	67944842	1	0	0.224052	0.224052
Severe	Tested	EUR	M	2	67944842	T	C	0.223172	0.98855	0.223172	...+	8.2358e-05	-0.25326	0.064322	8.2358e-05	intergenic	ETAA1;LINC01812	dist=305621;dist=78344	rs17034210	Gene expression of TRA1P2 in peripheral blood monocytes|HDL cholesterol change with statins|Serum ratio of (1-arachidonoylglycerophosphocholine*)/(2-tetradecenoyl carnitine)|Years of education	.	.	.	FALSE	67944842	67944842	1	0	0.223172	0.223172
Hospitalization	Population	nEUR		2	68202623	C	G	0.786577	0.99792	0.213423	...+.	5.3046e-05	-0.39119	0.096786	5.3046e-05	intergenic	LINC01812;C1D	dist=149929;dist=65639	rs9973775	.	.	.	.	FALSE	68192880	68202623	3	9743	0.198424	0.215354
Hospitalization	Tested	ALL	M	2	69503834	T	C	0.0104473	0.86684	0.0104473	....+.	2.7705e-05	-0.71859	0.171438	2.7705e-05	intergenic	ANTXR1;GFPT1	dist=27375;dist=43078	rs6707235	.	.	ANXA4(Whole_Blood)	.	FALSE	69503834	69503834	1	0	0.0104473	0.0104473
Susceptibility	Population	AFR		2	70153058	GT	G	0.0152494	0.96218	0.0152494	.......+.....	4.6778e-05	1.2592	0.309297	4.6778e-05	intronic	MXD1		rs10710560	.	.	GMCL1(Thyroid)|SNRNP27(Thyroid)|GMCL1(Muscle_Skeletal)|PCYOX1(Heart_Atrial_Appendage)|GMCL1(Pituitary)|FAM136A(Cells_Cultured_fibroblasts)|GMCL1(Brain_Cerebellum)|AC092431.3(Testis)|AC092431.3(Adipose_Subcutaneous)|SNRNP27(Pancreas)|SNRNP27(Esophagus_Muscularis)|PCYOX1(Esophagus_Muscularis)	.	FALSE	70153058	70153058	1	0	0.0152494	0.0152494
Susceptibility	Tested	AFR		2	70420279	G	GCCTTTTT	0.153152	0.93213	0.153152	........+.....	5.2079e-05	-0.43852	0.111753	8.7069e-05	intergenic	C2orf42;TIA1	dist=2129;dist=16296	rs147284498	.	.	C2orf42(Heart_Left_Ventricle)|C2orf42(Brain_Putamen_basal_ganglia)|C2orf42(Thyroid)|FAM136A(Thyroid)|C2orf42(Esophagus_Gastroesophageal_Junction)|C2orf42(Liver)|C2orf42(Skin_Not_Sun_Exposed_Suprapubic)|PCYOX1(Skin_Not_Sun_Exposed_Suprapubic)|C2orf42(Stomach)|C2orf42(Brain_Cortex)|C2orf42(Muscle_Skeletal)|C2orf42(Heart_Atrial_Appendage)|C2orf42(Brain_Caudate_basal_ganglia)|C2orf42(Whole_Blood)|C2orf42(Pituitary)|C2orf42(Artery_Tibial)|C2orf42(Adrenal_Gland)|C2orf42(Nerve_Tibial)|PCYOX1(Nerve_Tibial)|FAM136A(Nerve_Tibial)|C2orf42(Skin_Sun_Exposed_Lower_leg)|TIA1(Skin_Sun_Exposed_Lower_leg)|C2orf42(Cells_Cultured_fibroblasts)|PCYOX1(Cells_Cultured_fibroblasts)|FAM136A(Cells_Cultured_fibroblasts)|C2orf42(Minor_Salivary_Gland)|C2orf42(Colon_Sigmoid)|C2orf42(Artery_Aorta)|C2orf42(Spleen)|C2orf42(Adipose_Subcutaneous)|C2orf42(Pancreas)|C2orf42(Esophagus_Muscularis)|C2orf42(Colon_Transverse)|C2orf42(Lung)	.	FALSE	70420279	70420279	1	0	0.153152	0.153152
Susceptibility	Population	ALL	F	2	70873385	C	T	0.0367061	0.95927	0.0367061	........+.....	4.2059e-05	0.16133	0.040584	7.0342e-05	intergenic	TGFA;ADD2	dist=92427;dist=10531	rs11894228	Advanced age-related macular degeneration (choroidal neovascularization) vs. no AMD	.	ADD2(Thyroid)|ADD2(Nerve_Tibial)	TGFA	FALSE	70873385	70881241	2	7856	0.0361231	0.0367061
Susceptibility	Population	EUR	F	2	70881241	T	G	0.0373022	0.96095	0.0373022	........+.....	6.0282e-05	0.16585	0.042054	8.0239e-05	intergenic	TGFA;ADD2	dist=100283;dist=2675	rs137948666	.	.	ADD2(Thyroid)|ADD2(Nerve_Tibial)	.	FALSE	70873385	70881241	2	7856	0.0371992	0.0373022
Susceptibility	Population	ALL	M	2	70924058	C	T	0.0420043	0.99027	0.0420043	........+.....	6.8573e-05	0.15981	0.040142	6.8573e-05	intronic	ADD2		rs62149791	.	.	ADD2(Esophagus_Mucosa)|ZNF638(Skin_Sun_Exposed_Lower_leg)	.	FALSE	70924058	70924058	1	0	0.0420043	0.0420043
Susceptibility	Population	OTHERS		2	70962975	C	T	0.0224531	0.91859	0.0224531	.......++.....	1.1133e-05	0.87815	0.211801	3.382e-05	intronic	ADD2		rs113957511	.	.	.	.	FALSE	70961277	70970444	6	9167	0.0224531	0.0227331
Susceptibility	Tested	AFR		2	71502959	G	C	0.902892	0.96288	0.0971079	...+..........	6.2986e-05	-0.51865	0.129618	6.2986e-05	intergenic	PAIP2B;ZNF638	dist=48726;dist=55926	rs2609502	.	.	ZNF638(Artery_Tibial)|OR7E91P(Skin_Sun_Exposed_Lower_leg)|ZNF638(Artery_Aorta)|CD207(Esophagus_Muscularis)	.	FALSE	71502959	71502959	1	0	0.0971079	0.0971079
Severe	Positive	EUR	F	2	71522641	C	CA	0.771826	0.83961	0.228174	.+.+	6.2134e-05	0.40436	0.100974	6.2134e-05	intergenic	PAIP2B;ZNF638	dist=68409;dist=36243	rs576022117	.	.	.	.	FALSE	71522641	71522641	1	0	0.228174	0.228174
Severe	Positive	ALL	F	2	71522641	C	CA	0.762863	0.83961	0.237137	.+..	7.8648e-05	0.36945	0.093566	7.8648e-05	intergenic	PAIP2B;ZNF638	dist=68409;dist=36243	rs576022117	.	.	.	.	FALSE	71522641	71522641	1	0	0.237137	0.237137
Hospitalization	Positive	nEUR		2	71700935	A	G	0.0367876	1	0.0367876	...+.	2.9717e-05	1.0816	0.259039	2.9717e-05	intronic	DYSF		rs34865057	.	.	RNU6-105P(Adipose_Subcutaneous)	DYSF|PAIP2B	FALSE	71700935	71700935	1	0	0.0367876	0.0367876
Severe	Population	ALL	F	2	71716786	G	A	0.0831762	0.97654	0.0831762	.+..	5.7319e-05	0.50668	0.125928	5.7319e-05	intronic	DYSF		rs34278534	.	.	.	.	FALSE	71716786	71717330	2	544	0.0830846	0.0831762
Severe	Tested	ALL	F	2	71716786	G	A	0.0836624	0.97654	0.0836624	.+..	6.3553e-05	0.50675	0.126711	6.3553e-05	intronic	DYSF		rs34278534	.	.	.	.	FALSE	71716786	71717330	2	544	0.0835395	0.0836624
Susceptibility	Tested	nEUR		2	71861590	C	T	0.0115896	0.92285	0.0115896	.......+......	3.2125e-05	0.78891	0.189739	3.2125e-05	intronic	DYSF		rs60994424	.	.	.	.	FALSE	71861590	71861590	1	0	0.0115896	0.0115896
Hospitalization	Population	nEUR		2	71923134	T	C	0.0564064	0.96855	0.0564064	...+.	4.2656e-05	0.64832	0.161837	6.1754e-05	intergenic	DYSF;CYP26B1	dist=9241;dist=433233	rs115776595	.	.	.	.	FALSE	71923134	71923134	1	0	0.0564064	0.0564064
Susceptibility	Tested	ALL		2	72019932	G	A	0.0473831	0.96106	0.0473831	...+..........	8.5669e-05	-0.1132	0.0288184	8.5669e-05	intergenic	DYSF;CYP26B1	dist=106039;dist=336435	rs75413827	.	.	.	.	FALSE	72019932	72019932	1	0	0.0473831	0.0473831
Susceptibility	Population	AFR		2	72091012	G	A	0.04794	0.96264	0.04794	......+......	7.6174e-05	0.61675	0.158265	9.742e-05	intergenic	DYSF;CYP26B1	dist=177119;dist=265355	rs114119369	.	.	.	.	FALSE	72091012	72091012	1	0	0.04794	0.04794
Hospitalization	Positive	nEUR		2	74364546	G	A	0.0530123	0.88874	0.0530123	+..+.	6.1843e-05	0.79102	0.199166	7.1372e-05	intronic	BOLA3		rs58422874	.	.	TTC31(Esophagus_Mucosa)|AUP1(Colon_Transverse)|AUP1(Breast_Mammary_Tissue)	.	FALSE	74364546	74364546	1	0	0.0530123	0.0530123
Hospitalization	Population	ALL		2	74414105	C	CT	0.477412	0.97849	0.477412	..+...	3.3811e-05	0.10657	0.025704	3.3811e-05	intergenic	MOB1A;MTHFD2	dist=8100;dist=11636	rs35397434	.	.	.	.	FALSE	74414105	74421413	5	7308	0.477412	0.493436
Hospitalization	Tested	ALL		2	74416169	AT	A	0.490818	0.98897	0.490818	..+...	5.0797e-05	0.10455	0.025802	5.0797e-05	intergenic	MOB1A;MTHFD2	dist=10164;dist=9572	rs1280041840	.	.	.	.	FALSE	74414105	74421413	4	7308	0.478085	0.490818
Hospitalization	Positive	EUR		2	74416240	G	A	0.49763	0.99629	0.49763	..+...	9.6994e-05	0.11943	0.030639	9.6994e-05	intergenic	MOB1A;MTHFD2	dist=10234;dist=9502	rs12469365	.	.	BOLA3(Heart_Left_Ventricle)|BOLA3-AS1(Brain_Putamen_basal_ganglia)|MOB1A(Thyroid)|MTHFD2(Skin_Not_Sun_Exposed_Suprapubic)|BOLA3-AS1(Brain_Nucleus_accumbens_basal_ganglia)|BOLA3-AS1(Brain_Cortex)|BOLA3-AS1(Muscle_Skeletal)|MOB1A(Muscle_Skeletal)|MOB1A(Esophagus_Mucosa)|BOLA3(Heart_Atrial_Appendage)|BOLA3-AS1(Brain_Caudate_basal_ganglia)|MTHFD2(Whole_Blood)|BOLA3-AS1(Artery_Tibial)|RP11-287D1.4(Skin_Sun_Exposed_Lower_leg)|BOLA3-AS1(Skin_Sun_Exposed_Lower_leg)|MTHFD2(Skin_Sun_Exposed_Lower_leg)|RP11-287D1.4(Cells_Cultured_fibroblasts)|BOLA3-AS1(Cells_Cultured_fibroblasts)|MOB1A(Cells_Cultured_fibroblasts)|BOLA3-AS1(Brain_Anterior_cingulate_cortex_BA24)|BOLA3(Brain_Cerebellar_Hemisphere)|BOLA3-AS1(Brain_Cerebellar_Hemisphere)|BOLA3(Brain_Frontal_Cortex_BA9)|BOLA3-AS1(Brain_Frontal_Cortex_BA9)|BOLA3(Brain_Cerebellum)|BOLA3-AS1(Brain_Cerebellum)|MOB1A(Brain_Cerebellum)|BOLA3-AS1(Adipose_Subcutaneous)|MOB1A(Adipose_Subcutaneous)|BOLA3-AS1(Pancreas)|RP11-287D1.4(Lung)|BOLA3-AS1(Breast_Mammary_Tissue)|MOB1A(Breast_Mammary_Tissue)	.	FALSE	74414105	74416240	2	2135	0.48916	0.49763
Hospitalization	Population	EUR		2	74421413	AT	A	0.515171	0.95125	0.484829	..+...	2.27e-05	0.11661	0.027526	2.27e-05	intergenic	MOB1A;MTHFD2	dist=15408;dist=4328	rs1254613752	.	.	.	.	FALSE	74414105	74466922	7	52817	0.461851	0.49773
Hospitalization	Tested	EUR		2	74466922	T	TGCCTTTTCCCTCAGCAG	0.538458	0.99308	0.461542	....+.	4.3811e-05	0.11108	0.027183	4.3811e-05	intronic	SLC4A5		rs142518195	.	.	.	.	FALSE	74416169	74480602	6	64433	0.458487	0.499927
Hospitalization	Positive	ALL		2	74778403	G	A	0.0142115	0.97414	0.0142115	..+...	2.2652e-05	0.53339	0.125889	2.2652e-05	intronic	DOK1;LOXL3		rs7569292	LDL cholesterol	.	M1AP(Whole_Blood)|INO80B(Pituitary)|DOK1(Cells_Cultured_fibroblasts)|WDR54(Adipose_Subcutaneous)	.	FALSE	74778403	74778403	1	0	0.0142115	0.0142115
Susceptibility	Tested	ALL		2	75335852	GA	G	0.0362214	0.94231	0.0362214	.....+......+.	1.8364e-05	-0.13243	0.0325387	4.7004e-05	intronic	TACR1		rs1037578973	.	.	.	.	FALSE	75335852	75335852	1	0	0.0362214	0.0362214
Susceptibility	Tested	AFR		2	75846558	T	C	0.794239	0.99122	0.205761	.......+.....+	7.5688e-05	-0.37246	0.094111	7.5688e-05	intergenic	EVA1A;MRPL19	dist=49713;dist=27351	rs7588344	Birth weight|Cisplatin IC50 in B lymphoblastoid cell lines|Eye color|Sporadic Creutzfeldt-Jakob disease|Longstanding arthritis|Hypertension (early onset hypertension)|LDL cholesterol|Rheumatoid arthritis	.	GCFC2(Heart_Left_Ventricle)|GCFC2(Thyroid)|GCFC2(Artery_Coronary)|MRPL19(Muscle_Skeletal)|GCFC2(Muscle_Skeletal)|GCFC2(Esophagus_Mucosa)|MRPL19(Heart_Atrial_Appendage)|MRPL19(Artery_Tibial)|GCFC2(Artery_Tibial)|MRPL19(Nerve_Tibial)|MRPL19(Skin_Sun_Exposed_Lower_leg)|GCFC2(Cells_Cultured_fibroblasts)|MRPL19(Colon_Sigmoid)|MRPL19(Artery_Aorta)|GCFC2(Artery_Aorta)|MRPL19(Adipose_Visceral_Omentum)|GCFC2(Adipose_Visceral_Omentum)|MRPL19(Adipose_Subcutaneous)|MRPL19(Esophagus_Muscularis)|GCFC2(Esophagus_Muscularis)	.	FALSE	75846558	75853467	2	6909	0.205761	0.212275
Susceptibility	Population	EUR		2	76682478	C	A	0.0252081	0.95047	0.0252081	...........+.....	3.888e-05	0.14977	0.0378694	7.6572e-05	intergenic	GCFC2;LRRTM4	dist=744437;dist=292372	rs74915722	.	.	.	.	FALSE	76682478	76682478	1	0	0.0252081	0.0252081
Susceptibility	Population	ALL		2	76682478	C	A	0.0250606	0.95047	0.0250606	........+.....	8.0548e-05	0.13976	0.0357072	9.0713e-05	intergenic	GCFC2;LRRTM4	dist=744437;dist=292372	rs74915722	.	.	.	.	FALSE	76682478	76682478	1	0	0.0250606	0.0250606
Hospitalization	Positive	ALL		2	76918515	G	A	0.0157017	0.83932	0.0157017	.+..+.	4.8266e-05	-0.53271	0.131084	4.8266e-05	intergenic	GCFC2;LRRTM4	dist=980474;dist=56335	rs144931310	.	.	.	.	FALSE	76918515	76918515	1	0	0.0157017	0.0157017
Susceptibility	Tested	ALL	M	2	77249746	G	C	0.0181235	0.96578	0.0181235	.............+	3.0905e-05	-0.30081	0.072194	3.0905e-05	intronic	LRRTM4		rs13403143	.	.	.	.	FALSE	77249746	77249746	1	0	0.0181235	0.0181235
Severe	Tested	ALL		2	77589304	G	A	0.0331595	0.89286	0.0331595	.+..	9.5769e-05	0.48869	0.12527	9.5769e-05	intronic	LRRTM4		rs150089450	.	.	.	.	FALSE	77589304	77589304	1	0	0.0331595	0.0331595
Susceptibility	Population	ALL	F	2	77755115	T	C	0.295279	0.99301	0.295279	.........+....	5.8028e-05	0.065688	0.016338	5.8028e-05	intergenic	LRRTM4;LOC101927967	dist=5556;dist=215707	rs17014234	Aortic valve calcium|Serum ratio of (arabinose)/(gamma-glutamylglutamate)|HDL cholesterol	.	.	.	FALSE	77755115	77755115	1	0	0.295279	0.295279
Severe	Positive	ALL		2	77762343	A	C	0.0783087	0.93826	0.0783087	...+	8.6058e-05	-0.33618	0.085609	8.6058e-05	intergenic	LRRTM4;LOC101927967	dist=12784;dist=208479	rs4476375	.	.	.	.	FALSE	77762343	77762343	1	0	0.0783087	0.0783087
Susceptibility	Tested	nEUR		2	78063759	G	T	0.0219689	0.92061	0.0219689	...+....++....	4.8642e-05	0.54153	0.133314	4.8642e-05	ncRNA_intronic	LOC101927967		rs184932293	.	.	.	.	FALSE	78063499	78077048	21	13549	0.0201029	0.0244116
Susceptibility	Population	nEUR		2	78070746	C	G	0.0212475	0.94637	0.0212475	........++....	9.0066e-06	0.51949	0.11701	9.0066e-06	ncRNA_intronic	LOC101927967		rs180858615	.	.	.	.	FALSE	78063499	78078629	36	15130	0.0187667	0.0233647
Susceptibility	Population	SAS		2	78074579	A	G	0.0490294	0.94127	0.0490294	........++....	2.7245e-05	0.53791	0.128216	2.7245e-05	ncRNA_intronic	LOC101927967		rs143067714	.	.	.	.	FALSE	78064340	78076962	22	12622	0.0468466	0.04984
Susceptibility	Tested	OTHERS		2	78586617	G	A	0.022722	0.92466	0.022722	........+....+	1.7005e-05	1.1378	0.264534	1.7005e-05	intergenic	LOC101927967;LOC105374820	dist=68760;dist=186040	rs139366594	.	.	.	.	FALSE	78403318	78586617	3	183299	0.022722	0.0355839
Hospitalization	Positive	ALL	F	2	79471421	T	C	0.0114424	0.92637	0.0114424	.+..+.	1.3033e-05	0.88558	0.203137	1.3033e-05	intergenic	REG3A;CTNNA2-AS1	dist=84542;dist=249421	rs73938146	.	.	.	.	FALSE	79455082	79478109	14	23027	0.0111447	0.0114424
Hospitalization	Tested	ALL	F	2	79508165	G	A	0.10977	0.96601	0.10977	.+..+.	5.4015e-05	0.25226	0.06389	7.8698e-05	intergenic	REG3A;CTNNA2-AS1	dist=121286;dist=212677	rs4853451	Body mass index (BMI)|Refractive error|Birth weight|Obesity with early age of onset (age >2)|PROP taste detection threshold	.	.	.	FALSE	79508165	79508165	1	0	0.10977	0.10977
Hospitalization	Population	ALL	F	2	79508165	G	A	0.109381	0.96601	0.109381	.+..+.	5.6712e-05	0.24962	0.063264	7.9603e-05	intergenic	REG3A;CTNNA2-AS1	dist=121286;dist=212677	rs4853451	Body mass index (BMI)|Refractive error|Birth weight|Obesity with early age of onset (age >2)|PROP taste detection threshold	.	.	.	FALSE	79508165	79508165	1	0	0.109381	0.109381
Hospitalization	Positive	nEUR		2	79725643	G	A	0.0187636	0.93095	0.0187636	+....	4.7574e-06	1.6346	0.357274	4.7574e-06	ncRNA_intronic	CTNNA2-AS1		rs60296843	.	.	REG1B(Esophagus_Mucosa)|REG1CP(Esophagus_Mucosa)	.	FALSE	79725643	79725643	1	0	0.0187636	0.0187636
Hospitalization	Positive	EUR	F	2	80083028	C	T	0.0936466	1	0.0936466	.+...+	7.87e-05	0.31864	0.080702	7.87e-05	intronic	CTNNA2		rs2974156	Advanced age-related macular degeneration (choroidal neovascularization) vs. no AMD|Adiponectin levels|Advanced age-related macular degeneration	.	.	.	FALSE	80083028	80083028	1	0	0.0936466	0.0936466
Susceptibility	Population	ALL	F	2	80356575	G	A	0.0165254	1	0.0165254	...++...+.....	1.219e-05	0.26031	0.05951	1.219e-05	intronic	CTNNA2		rs13014439	.	.	.	.	FALSE	80356575	80356575	1	0	0.0165254	0.0165254
Susceptibility	Population	EUR	F	2	80356575	G	A	0.0171701	1	0.0171701	...++...+.....	1.4336e-05	0.26253	0.06051	1.4336e-05	intronic	CTNNA2		rs13014439	.	.	.	.	FALSE	80356575	80356575	1	0	0.0171701	0.0171701
Hospitalization	Positive	ALL	M	2	81174967	A	G	0.259863	0.97716	0.259863	....+.	4.6749e-05	-0.17962	0.044916	6.3579e-05	intergenic	CTNNA2;LINC01815	dist=298979;dist=513516	rs12465383	.	.	.	.	FALSE	81174967	81174967	1	0	0.259863	0.259863
Hospitalization	Population	nEUR		2	81778100	T	C	0.0163548	0.84021	0.0163548	...+.	1.439e-05	1.7217	0.396894	1.439e-05	intergenic	LINC01815;DHFRP3	dist=84030;dist=1305827	rs192597072	.	.	.	.	FALSE	81778100	81778100	1	0	0.0163548	0.0163548
Hospitalization	Positive	nEUR		2	81778100	T	C	0.0167835	0.84021	0.0167835	...+.	1.4479e-05	1.6803	0.387485	1.4479e-05	intergenic	LINC01815;DHFRP3	dist=84030;dist=1305827	rs192597072	.	.	.	.	FALSE	81778100	81778100	1	0	0.0167835	0.0167835
Hospitalization	Tested	nEUR		2	81778100	T	C	0.0174803	0.84021	0.0174803	...+.	6.9498e-05	1.465	0.368288	6.9498e-05	intergenic	LINC01815;DHFRP3	dist=84030;dist=1305827	rs192597072	.	.	.	.	FALSE	81778100	81778100	1	0	0.0174803	0.0174803
Susceptibility	Population	nEUR		2	83532592	C	T	0.0119685	0.86023	0.0119685	.......++....+	1.7009e-06	0.82285	0.171926	1.7009e-06	intergenic	DHFRP3;LINC01809	dist=447699;dist=217346	rs74867097	.	.	.	.	FALSE	83532592	83532592	1	0	0.0119685	0.0119685
Susceptibility	Tested	nEUR		2	83532592	C	T	0.0136094	0.86023	0.0136094	.......+.....+	9.9638e-06	0.7875	0.17825	9.9638e-06	intergenic	DHFRP3;LINC01809	dist=447699;dist=217346	rs74867097	.	.	.	.	FALSE	83532592	83532592	1	0	0.0136094	0.0136094
Susceptibility	Tested	AFR		2	83532592	C	T	0.0375301	0.86023	0.0375301	.......++.....	9.9854e-06	0.78621	0.200107	8.5323e-05	intergenic	DHFRP3;LINC01809	dist=447699;dist=217346	rs74867097	.	.	.	.	FALSE	83532592	83532592	1	0	0.0375301	0.0375301
Hospitalization	Positive	nEUR		2	85140792	G	A	0.0372813	0.89685	0.0372813	...+.	8.6007e-05	-1.1506	0.292996	8.6007e-05	intergenic	TMSB10;KCMF1	dist=6997;dist=57492	rs138539038	.	.	.	.	FALSE	85140792	85140792	1	0	0.0372813	0.0372813
Susceptibility	Population	AFR		2	85318391	T	C	0.0221717	0.98063	0.0221717	........+.+..	3.0503e-06	1.1281	0.241701	3.0503e-06	intergenic	LINC01964;TCF7L1	dist=23921;dist=42124	rs80027222	.	.	.	.	FALSE	85318391	85327783	6	9392	0.0178425	0.022379
Hospitalization	Tested	nEUR		2	88522125	C	A	0.535932	0.99576	0.464068	...+.	9.4063e-07	0.35647	0.077478	4.2065e-06	intergenic	THNSL2;FOXI3	dist=35969;dist=224181	rs6756194	Childhood acute lymphoblastic leukemia|Serum ratio of (allantoin)/(taurochenodeoxycholate)|Total cholesterol change with statins|Triglycerides change with statins|Diabetic retinopathy in Type 2 diabetes mellitus	.	THNSL2(Whole_Blood)|FABP1(Nerve_Tibial)	THNSL2	FALSE	88516080	88522125	2	6045	0.443885	0.464068
Hospitalization	Population	nEUR		2	88522125	C	A	0.533921	0.99576	0.466079	...+.	2.2386e-06	0.33758	0.0751	6.9556e-06	intergenic	THNSL2;FOXI3	dist=35969;dist=224181	rs6756194	Childhood acute lymphoblastic leukemia|Serum ratio of (allantoin)/(taurochenodeoxycholate)|Total cholesterol change with statins|Triglycerides change with statins|Diabetic retinopathy in Type 2 diabetes mellitus	.	THNSL2(Whole_Blood)|FABP1(Nerve_Tibial)	THNSL2	FALSE	88516080	88522125	2	6045	0.45069	0.466079
Susceptibility	Population	ALL		2	98796381	TCCTTCCTC	T	0.0927586	0.9374	0.0927586	........+.....	1.4647e-05	-0.078426	0.0195445	6.0037e-05	intronic	VWA3B		rs149247739	.	.	.	.	FALSE	98796381	98796381	1	0	0.0927586	0.0927586
Hospitalization	Tested	nEUR		2	99822480	G	A	0.0117824	0.97228	0.0117824	...+.	6.7699e-05	1.3616	0.341756	6.7699e-05	intergenic	MRPL30;LYG2	dist=6456;dist=36231	rs138392149	.	.	.	.	FALSE	99820970	99822480	4	1510	0.0116744	0.0117824
Susceptibility	Tested	EUR		2	100531356	C	T	0.826189	0.97396	0.173811	......+..........	7.3099e-05	-0.066011	0.016644	7.3099e-05	intronic	AFF3		rs4241202	.	.	EIF5B(Esophagus_Mucosa)|KIAA1211L(Whole_Blood)	.	FALSE	100531356	100531356	1	0	0.173811	0.173811
Hospitalization	Tested	ALL	F	2	100835612	T	C	0.0711391	0.99604	0.0711391	....+.	2.9812e-05	-0.31099	0.076582	4.8884e-05	ncRNA_intronic	LINC01104		rs10198446	College completion|Rheumatoid arthritis	.	.	.	FALSE	100813450	100839848	14	26398	0.0682171	0.0711811
Hospitalization	Population	ALL	F	2	100835612	T	C	0.0707019	0.99604	0.0707019	....+.	4.1473e-05	-0.30121	0.075417	6.4993e-05	ncRNA_intronic	LINC01104		rs10198446	College completion|Rheumatoid arthritis	.	.	.	FALSE	100813450	100837797	7	24347	0.0679562	0.0707254
Susceptibility	Population	ALL	M	2	101013057	T	A	0.0103678	0.93571	0.0103678	...+..........	1.2032e-05	0.35177	0.080367	1.2032e-05	intronic	CHST10		rs113617161	.	.	PDCL3(Esophagus_Mucosa)	.	FALSE	101013057	101015150	2	2093	0.0103678	0.0105305
Susceptibility	Population	ALL		2	101013057	T	A	0.0103569	0.93571	0.0103569	.......++.....	1.3135e-05	0.23975	0.0550148	1.3135e-05	intronic	CHST10		rs113617161	.	.	PDCL3(Esophagus_Mucosa)	.	FALSE	101013057	101015150	2	2093	0.0103569	0.0105545
Susceptibility	Population	EUR	F	2	101412679	A	G	0.071031	0.96867	0.071031	........+.....	4.9258e-05	-0.12514	0.030831	4.9258e-05	intergenic	LINC01849;NPAS2	dist=186859;dist=23922	rs11901809	.	.	NPAS2(Skin_Not_Sun_Exposed_Suprapubic)	.	FALSE	101412679	101425719	14	13040	0.0564857	0.071031
Susceptibility	Tested	ALL	F	2	101603705	C	A	0.19562	0.98653	0.19562	.....+.+......	7.6813e-05	0.082613	0.020893	7.6813e-05	intronic	NPAS2		rs56003443	.	.	AC016738.3(Testis)|AC016738.4(Testis)	.	FALSE	101603705	101603705	1	0	0.19562	0.19562
Susceptibility	Population	OTHERS		2	101922773	T	C	0.434445	0.98792	0.434445	......+.+.....	2.0433e-05	-0.27057	0.065218	3.3432e-05	intronic	RNF149		rs17190412	Height|SM C18:1|Serum ratio of (3-hydroxy-2-ethylpropionate)/(theophylline)|Ser-PTC / SM C16:1|2 hour glucose	.	SNORD89(Heart_Left_Ventricle)|RNF149(Heart_Left_Ventricle)|SNORD89(Brain_Putamen_basal_ganglia)|RNF149(Brain_Putamen_basal_ganglia)|RNF149(Thyroid)|SNORD89(Esophagus_Gastroesophageal_Junction)|RNF149(Esophagus_Gastroesophageal_Junction)|SNORD89(Skin_Not_Sun_Exposed_Suprapubic)|SNORD89(Prostate)|SNORD89(Stomach)|SNORD89(Brain_Amygdala)|SNORD89(Brain_Nucleus_accumbens_basal_ganglia)|RNF149(Brain_Nucleus_accumbens_basal_ganglia)|SNORD89(Brain_Cortex)|RNF149(Brain_Cortex)|SNORD89(Artery_Coronary)|SNORD89(Muscle_Skeletal)|RNF149(Muscle_Skeletal)|SNORD89(Esophagus_Mucosa)|RNF149(Esophagus_Mucosa)|CREG2(Esophagus_Mucosa)|SNORD89(Heart_Atrial_Appendage)|SNORD89(Brain_Hypothalamus)|SNORD89(Brain_Caudate_basal_ganglia)|RNF149(Brain_Caudate_basal_ganglia)|SNORD89(Whole_Blood)|SNORD89(Artery_Tibial)|RNF149(Artery_Tibial)|SNORD89(Uterus)|SNORD89(Nerve_Tibial)|RNF149(Nerve_Tibial)|RFX8(Nerve_Tibial)|SNORD89(Skin_Sun_Exposed_Lower_leg)|CREG2(Skin_Sun_Exposed_Lower_leg)|SNORD89(Brain_Hippocampus)|RNF149(Brain_Hippocampus)|SNORD89(Cells_EBV-transformed_lymphocytes)|SNORD89(Cells_Cultured_fibroblasts)|RNF149(Cells_Cultured_fibroblasts)|SNORD89(Minor_Salivary_Gland)|SNORD89(Colon_Sigmoid)|RNF149(Colon_Sigmoid)|SNORD89(Brain_Spinal_cord_cervical_c-1)|SNORD89(Brain_Anterior_cingulate_cortex_BA24)|RNF149(Brain_Anterior_cingulate_cortex_BA24)|SNORD89(Artery_Aorta)|RNF149(Artery_Aorta)|SNORD89(Spleen)|RNF149(Brain_Cerebellar_Hemisphere)|SNORD89(Ovary)|RNF149(Ovary)|SNORD89(Brain_Frontal_Cortex_BA9)|RNF149(Brain_Frontal_Cortex_BA9)|RNF149(Brain_Cerebellum)|SNORD89(Adipose_Visceral_Omentum)|RNF149(Adipose_Visceral_Omentum)|SNORD89(Testis)|RNF149(Testis)|SNORD89(Adipose_Subcutaneous)|RNF149(Adipose_Subcutaneous)|SNORD89(Pancreas)|SNORD89(Esophagus_Muscularis)|RNF149(Esophagus_Muscularis)|RFX8(Esophagus_Muscularis)|SNORD89(Colon_Transverse)|SNORD89(Lung)|RFX8(Lung)|SNORD89(Breast_Mammary_Tissue)|RNF149(Breast_Mammary_Tissue)	SNORD89|C2orf29	FALSE	101922773	101925026	3	2253	0.434445	0.435842
Severe	Positive	EUR	F	2	102260068	C	T	0.93906	0.89974	0.0609402	...+	1.0415e-05	-0.77357	0.175478	1.0415e-05	intergenic	RFX8;MAP4K4	dist=168494;dist=54097	rs7559754	.	.	.	.	FALSE	102260068	102290232	2	30164	0.0379051	0.0609402
Severe	Population	EUR	F	2	102260068	C	T	0.940081	0.89974	0.0599186	...+	1.1951e-05	-0.73698	0.168318	1.1951e-05	intergenic	RFX8;MAP4K4	dist=168494;dist=54097	rs7559754	.	.	.	.	FALSE	102260068	102290232	2	30164	0.0375894	0.0599186
Severe	Tested	EUR	F	2	102260068	C	T	0.940563	0.89974	0.0594365	...+	1.2235e-05	-0.73576	0.168237	1.2235e-05	intergenic	RFX8;MAP4K4	dist=168494;dist=54097	rs7559754	.	.	.	.	FALSE	102260068	102290232	2	30164	0.0375692	0.0594365
Severe	Tested	ALL	F	2	102260068	C	T	0.941216	0.89974	0.0587841	...+	5.1043e-05	-0.63887	0.157714	5.1043e-05	intergenic	RFX8;MAP4K4	dist=168494;dist=54097	rs7559754	.	.	.	.	FALSE	102260068	102290232	2	30164	0.0359027	0.0587841
Severe	Positive	ALL	F	2	102290232	C	T	0.0350349	1	0.0350349	..+.	6.845e-06	0.87889	0.207418	2.2625e-05	intergenic	RFX8;MAP4K4	dist=198658;dist=23933	rs77403630	.	.	RFX8(Cells_Cultured_fibroblasts)	.	FALSE	102260068	102290232	2	30164	0.0350349	0.0598719
Severe	Population	ALL	F	2	102290232	C	T	0.0360218	1	0.0360218	..+.	9.961e-06	0.80392	0.197801	4.8177e-05	intergenic	RFX8;MAP4K4	dist=198658;dist=23933	rs77403630	.	.	RFX8(Cells_Cultured_fibroblasts)	.	FALSE	102260068	102290232	2	30164	0.0360218	0.0592778
Susceptibility	Population	AFR		2	102750361	CAA	C	0.284693	0.98239	0.284693	.......++....	7.5952e-05	0.29336	0.074139	7.5952e-05	intronic	IL1R1		rs1491546286	.	.	.	.	FALSE	102750361	102750361	1	0	0.284693	0.284693
Susceptibility	Tested	nEUR		2	103156415	G	A	0.0288636	0.96327	0.0288636	........+.....	6.9536e-05	-0.47967	0.120585	6.9536e-05	intergenic	SLC9A4;SLC9A2	dist=5984;dist=79597	rs147729090	.	.	.	.	FALSE	103156415	103156415	1	0	0.0288636	0.0288636
Susceptibility	Tested	OTHERS		2	103552946	G	C	0.196566	0.97454	0.196566	.......+......	2.8512e-05	-0.36012	0.090415	6.8069e-05	intergenic	LINC01796;LINC01935	dist=40766;dist=30921	rs5006356	.	.	.	.	FALSE	103552946	103552946	1	0	0.196566	0.196566
Severe	Tested	EUR	F	2	103877904	A	T	0.0342455	0.94396	0.0342455	.++.	3.4113e-05	0.88026	0.218392	5.5619e-05	intergenic	LINC01935;LOC100287010	dist=277017;dist=1117404	rs114474820	.	.	.	.	FALSE	103877904	104064368	2	186464	0.0117337	0.0342455
Severe	Positive	EUR		2	104064368	G	A	0.0123216	0.95537	0.0123216	...+	9.0161e-06	1.0166	0.228981	9.0161e-06	intergenic	LINC01935;LOC100287010	dist=463481;dist=930940	rs114070062	.	.	.	.	FALSE	104022712	104166886	6	144174	0.0120681	0.0134366
Severe	Population	EUR		2	104064368	G	A	0.0117048	0.95537	0.0117048	..+.	1.57e-05	0.952	0.220439	1.57e-05	intergenic	LINC01935;LOC100287010	dist=463481;dist=930940	rs114070062	.	.	.	.	FALSE	104064368	104166886	5	102518	0.011499	0.0128068
Severe	Population	EUR	F	2	104064368	G	A	0.0116408	0.95537	0.0116408	..+.	4.2498e-05	1.591	0.388661	4.2498e-05	intergenic	LINC01935;LOC100287010	dist=463481;dist=930940	rs114070062	.	.	.	.	FALSE	104064368	104064368	1	0	0.0116408	0.0116408
Severe	Positive	ALL		2	104064368	G	A	0.0127177	0.95537	0.0127177	...+	5.7695e-05	0.84703	0.210596	5.7695e-05	intergenic	LINC01935;LOC100287010	dist=463481;dist=930940	rs114070062	.	.	.	.	FALSE	104064368	104135123	2	70755	0.0124485	0.0127177
Severe	Tested	EUR		2	104064368	G	A	0.0119472	0.95537	0.0119472	..+.	6.2802e-05	0.84466	0.211059	6.2802e-05	intergenic	LINC01935;LOC100287010	dist=463481;dist=930940	rs114070062	.	.	.	.	FALSE	104064368	104064368	1	0	0.0119472	0.0119472
Death	Positive	EUR		2	104064368	G	A	0.0123216	0.95537	0.0123216	+....+	7.6135e-05	0.94626	0.239182	7.6135e-05	intergenic	LINC01935;LOC100287010	dist=463481;dist=930940	rs114070062	.	.	.	.	FALSE	104064368	104064368	1	0	0.0123216	0.0123216
Severe	Population	ALL		2	104064368	G	A	0.0119375	0.95537	0.0119375	..+.	8.4779e-05	0.78511	0.19975	8.4779e-05	intergenic	LINC01935;LOC100287010	dist=463481;dist=930940	rs114070062	.	.	.	.	FALSE	104064368	104064368	1	0	0.0119375	0.0119375
Susceptibility	Population	ALL	F	2	105974978	A	G	0.51395	1	0.48605	........+.....	2.9011e-05	0.062535	0.014957	2.9011e-05	UTR3	FHL2	NM_001039492:c.*2762T>C;NM_001318899:c.*2762T>C;NM_001450:c.*2762T>C;NM_001318898:c.*2762T>C;NM_001318897:c.*2762T>C;NM_001318896:c.*2762T>C;NM_201557:c.*2762T>C;NM_201555:c.*2762T>C	rs2576776	Triglycerides|Serum ratio of (lathosterol)/(phenylacetate)|Gene expression of AK058000 in liver|Major depressive disorder|Bipolar disorder	.	AC012360.4(Thyroid)|RP11-332H14.2(Skin_Not_Sun_Exposed_Suprapubic)|AC012360.4(Brain_Hippocampus)|AC012360.4(Brain_Cerebellar_Hemisphere)|AC012360.4(Brain_Cerebellum)|RP11-332H14.2(Lung)	TGFBRAP1|FHL2|AK058000	FALSE	105968574	106105908	7	137334	0.24576	0.486621
Susceptibility	Population	ALL		2	105978761	A	G	0.544187	0.99043	0.455813	........+.....	9.7194e-05	0.043027	0.0110395	9.7194e-05	intronic	FHL2		rs2576752	.	.	AC012360.4(Thyroid)|RP11-332H14.2(Skin_Not_Sun_Exposed_Suprapubic)|AC012360.4(Brain_Cerebellar_Hemisphere)|AC012360.4(Brain_Cerebellum)|RP11-332H14.2(Lung)	.	FALSE	105978761	105978761	1	0	0.455813	0.455813
Severe	Population	ALL	M	2	106077608	A	G	0.410493	0.9238	0.410493	..++	2.2784e-05	0.22577	0.053303	2.2784e-05	intergenic	FHL2;LOC285000	dist=22622;dist=131946	rs13022140	College completion|Tardive dyskinesia|Years of education|Abnormal Involuntary Movement Scale	.	.	.	FALSE	106077608	106077608	1	0	0.410493	0.410493
Severe	Tested	ALL	M	2	106077608	A	G	0.411645	0.9238	0.411645	..++	2.8348e-05	0.22364	0.053421	2.8348e-05	intergenic	FHL2;LOC285000	dist=22622;dist=131946	rs13022140	College completion|Tardive dyskinesia|Years of education|Abnormal Involuntary Movement Scale	.	.	.	FALSE	106077608	106077608	1	0	0.411645	0.411645
Severe	Population	EUR	M	2	106077608	A	G	0.410769	0.9238	0.410769	..+.	5.8382e-05	0.2232	0.055533	5.8382e-05	intergenic	FHL2;LOC285000	dist=22622;dist=131946	rs13022140	College completion|Tardive dyskinesia|Years of education|Abnormal Involuntary Movement Scale	.	.	.	FALSE	106077608	106077608	1	0	0.410769	0.410769
Susceptibility	Population	SAS		2	106247703	G	A	0.635168	0.98581	0.364832	........+.....	7.1966e-05	-0.22002	0.055424	7.1966e-05	intergenic	LOC285000;NCK2	dist=20687;dist=113666	rs4851074	HDL cholesterol|Advanced age-related macular degeneration (geographic atrophy)	.	.	.	FALSE	106247703	106247703	1	0	0.364832	0.364832
Susceptibility	Population	AFR		2	106583752	T	G	0.0193018	0.83765	0.0193018	.......++....	3.4644e-05	0.98903	0.252958	9.2345e-05	intergenic	NCK2;ECRG4	dist=73022;dist=98392	rs72939811	.	.	.	.	FALSE	106583752	106583752	1	0	0.0193018	0.0193018
Severe	Population	EUR	M	2	108526021	G	A	0.0380812	0.91861	0.0380812	.+..	4.0959e-05	0.578	0.146787	8.2277e-05	intergenic	RGPD4;SLC5A7	dist=17021;dist=76959	rs145384639	.	.	.	.	FALSE	108526021	108526021	1	0	0.0380812	0.0380812
Hospitalization	Positive	EUR	F	2	108555977	A	G	0.0305692	1	0.0305692	+...+.	3.383e-05	0.53129	0.135414	8.7288e-05	intergenic	RGPD4;SLC5A7	dist=46977;dist=47003	rs62148673	.	.	.	.	FALSE	108555977	108555977	1	0	0.0305692	0.0305692
Death	Population	EUR		2	108609099	T	C	0.149725	0.99157	0.149725	..++..	7.2524e-05	0.25397	0.064007	7.2524e-05	intronic	SLC5A7		rs10195701	Chronic kidney disease|Total cholesterol|LDL cholesterol	.	.	.	FALSE	108609099	108609099	1	0	0.149725	0.149725
Death	Positive	EUR		2	108985559	C	G	0.019485	0.92332	0.019485	..++.+	9.2526e-05	0.73197	0.187234	9.2526e-05	intergenic	SULT1C2P1;SULT1C4	dist=15305;dist=8851	rs113789924	.	.	SULT1C2(Stomach)|SULT1C2(Nerve_Tibial)	.	FALSE	108985559	108985559	1	0	0.019485	0.019485
Death	Positive	ALL		2	108985559	C	G	0.0182928	0.92332	0.0182928	..+..+	9.2594e-05	0.71544	0.183012	9.2594e-05	intergenic	SULT1C2P1;SULT1C4	dist=15305;dist=8851	rs113789924	.	.	SULT1C2(Stomach)|SULT1C2(Nerve_Tibial)	.	FALSE	108985559	108985559	1	0	0.0182928	0.0182928
Severe	Tested	ALL		2	109598284	CAT	C	0.0376015	0.85091	0.0376015	.+..	3.576e-05	0.48331	0.121824	7.2703e-05	intronic	EDAR		rs200892846	.	.	SULT1C2(Skin_Not_Sun_Exposed_Suprapubic)|SULT1C2(Nerve_Tibial)|SULT1C2(Ovary)|SULT1C2(Adipose_Subcutaneous)|SULT1C2P1(Adipose_Subcutaneous)|SULT1C2(Breast_Mammary_Tissue)	.	FALSE	109598284	109598284	1	0	0.0376015	0.0376015
Susceptibility	Population	ALL	M	2	109649157	G	C	0.515623	0.93277	0.484377	......+..+....	7.2789e-06	0.073953	0.016488	7.2789e-06	intergenic	EDAR;SH3RF3-AS1	dist=43481;dist=94627	rs4676231	HOMA-B|HOMA-IR|Advanced age-related macular degeneration (geographic atrophy)|Abnormal Involuntary Movement Scale|Rheumatoid arthritis	.	.	.	FALSE	109649157	110391927	3	742770	0.0110947	0.484377
Susceptibility	Population	EUR	M	2	109649157	G	C	0.523006	0.93277	0.476994	.........+....	2.9121e-05	0.071973	0.017217	2.9121e-05	intergenic	EDAR;SH3RF3-AS1	dist=43481;dist=94627	rs4676231	HOMA-B|HOMA-IR|Advanced age-related macular degeneration (geographic atrophy)|Abnormal Involuntary Movement Scale|Rheumatoid arthritis	.	.	.	FALSE	109649157	110281485	2	632328	0.0116202	0.476994
Susceptibility	Tested	ALL	M	2	109649157	G	C	0.518	0.93277	0.482	.........+....	9.2188e-05	0.070531	0.018037	9.2188e-05	intergenic	EDAR;SH3RF3-AS1	dist=43481;dist=94627	rs4676231	HOMA-B|HOMA-IR|Advanced age-related macular degeneration (geographic atrophy)|Abnormal Involuntary Movement Scale|Rheumatoid arthritis	.	.	.	FALSE	109649157	109649157	1	0	0.482	0.482
Susceptibility	Tested	AFR		2	109682321	G	A	0.0177356	0.90082	0.0177356	+.............	8.9515e-05	1.1431	0.291798	8.9515e-05	intergenic	EDAR;SH3RF3-AS1	dist=76645;dist=61463	rs148771802	.	.	.	.	FALSE	109682321	109682321	1	0	0.0177356	0.0177356
Hospitalization	Positive	nEUR		2	109684323	C	T	0.0126506	0.90944	0.0126506	...+.	1.0589e-05	1.6366	0.380481	1.6979e-05	intergenic	EDAR;SH3RF3-AS1	dist=78647;dist=59461	rs78753736	.	.	.	.	FALSE	109684323	109684323	1	0	0.0126506	0.0126506
Severe	Positive	EUR		2	111393333	C	T	0.140983	0.8662	0.140983	.+..	9.5114e-05	0.27986	0.071708	9.5114e-05	intergenic	LOC105373553;BUB1	dist=23061;dist=1772	rs190801810	.	.	AC013271.3(Thyroid)|AC013271.3(Artery_Tibial)|AC013271.3(Esophagus_Muscularis)	.	FALSE	111393333	111817501	2	424168	0.0741468	0.140983
Hospitalization	Population	ALL	M	2	111785057	C	T	0.380752	0.99009	0.380752	....+.	3.4776e-06	-0.14622	0.033822	1.5376e-05	intronic	ACOXL		rs4849346	.	.	.	.	FALSE	111784902	111789092	5	4190	0.380752	0.388176
Hospitalization	Tested	ALL	M	2	111785057	C	T	0.379227	0.99009	0.379227	....+.	1.0766e-05	-0.14283	0.034525	3.5217e-05	intronic	ACOXL		rs4849346	.	.	.	.	FALSE	111784902	111789092	5	4190	0.379227	0.386767
Susceptibility	Tested	OTHERS		2	111795770	G	A	0.169175	0.97425	0.169175	......+.+.....	2.9004e-05	-0.39511	0.094498	2.9004e-05	intronic	ACOXL		rs3789082	.	.	.	.	FALSE	110882173	111795770	3	913597	0.0183125	0.169175
Susceptibility	Tested	AFR		2	112670768	T	A	0.0163125	0.90451	0.0163125	........+.....	5.1053e-05	1.24	0.306117	5.1053e-05	intronic	MERTK		rs142373393	.	.	.	.	FALSE	112670768	112733536	2	62768	0.0163125	0.01811
Susceptibility	Population	AFR		2	112733536	G	A	0.014712	0.8857	0.014712	.......++....	2.0826e-05	1.2662	0.297511	2.0826e-05	intronic	MERTK		rs150592086	.	.	.	.	FALSE	112663989	113032410	9	368421	0.0107764	0.126797
Hospitalization	Population	EUR	F	2	113275015	G	A	0.0120524	0.90623	0.0120524	+.....	9.9959e-05	0.81882	0.210457	9.9959e-05	intronic	TTL		rs138933236	.	.	.	.	FALSE	113275015	113275015	1	0	0.0120524	0.0120524
Severe	Positive	ALL	F	2	113467165	A	G	0.446049	0.97882	0.446049	...+	3.0335e-05	0.30644	0.073469	3.0335e-05	intergenic	SLC20A1;NT5DC4	dist=45765;dist=11898	rs4849108	.	.	CDK8P2(Skin_Not_Sun_Exposed_Suprapubic)|CDK8P2(Skin_Sun_Exposed_Lower_leg)|NT5DC4(Testis)	SLC20A1	FALSE	113467144	113467333	3	189	0.446049	0.452423
Severe	Tested	ALL	F	2	113467165	A	G	0.443467	0.97882	0.443467	...+	6.6201e-05	0.27834	0.069766	6.6201e-05	intergenic	SLC20A1;NT5DC4	dist=45765;dist=11898	rs4849108	.	.	CDK8P2(Skin_Not_Sun_Exposed_Suprapubic)|CDK8P2(Skin_Sun_Exposed_Lower_leg)|NT5DC4(Testis)	SLC20A1	FALSE	113467165	113467165	1	0	0.443467	0.443467
Severe	Population	ALL	F	2	113467165	A	G	0.442289	0.97882	0.442289	...+	6.9035e-05	0.27607	0.06937	6.9035e-05	intergenic	SLC20A1;NT5DC4	dist=45765;dist=11898	rs4849108	.	.	CDK8P2(Skin_Not_Sun_Exposed_Suprapubic)|CDK8P2(Skin_Sun_Exposed_Lower_leg)|NT5DC4(Testis)	SLC20A1	FALSE	113467165	113467165	1	0	0.442289	0.442289
Severe	Positive	EUR	F	2	113467165	A	G	0.442464	0.97882	0.442464	...+	7.0358e-05	0.30986	0.07795	7.0358e-05	intergenic	SLC20A1;NT5DC4	dist=45765;dist=11898	rs4849108	.	.	CDK8P2(Skin_Not_Sun_Exposed_Suprapubic)|CDK8P2(Skin_Sun_Exposed_Lower_leg)|NT5DC4(Testis)	SLC20A1	FALSE	113467144	113467165	2	21	0.44148	0.442464
Susceptibility	Population	AFR		2	114735416	C	T	0.0231636	0.99241	0.0231636	....+.......+	4.6162e-05	0.942	0.231207	4.6162e-05	ncRNA_exonic	LOC100499194		rs1060906	Serum concentration of gamma-glutamylleucine|Acute lung injury following major trauma|Microalbuminuria|Fasting insulin|Bipolar disorder|Diabetic retinopathy in Type 2 diabetes mellitus	.	SLC35F5(Artery_Tibial)|SLC35F5(Nerve_Tibial)|SLC35F5(Cells_Cultured_fibroblasts)|AC024704.2(Testis)|LINC01191(Testis)|AC110769.3(Testis)	.	FALSE	114734334	114753677	5	19343	0.0220817	0.0232406
Susceptibility	Tested	AFR		2	114869771	C	T	0.0208507	0.99299	0.0208507	+.............	5.3676e-05	1.1203	0.27737	5.3676e-05	intergenic	LINC01191;DPP10	dist=84112;dist=330447	rs62171682	.	.	SLC35F5(Thyroid)|AC110769.3(Testis)	.	FALSE	114869771	114869771	1	0	0.0208507	0.0208507
Hospitalization	Positive	EUR	M	2	115467799	C	T	0.154075	0.97416	0.154075	.+..+.	6.7724e-05	-0.22842	0.057331	6.7724e-05	intronic	DPP10		rs62165219	.	.	.	.	FALSE	115467799	115467799	1	0	0.154075	0.154075
Susceptibility	Tested	ALL	M	2	115941012	G	A	0.0219012	1	0.0219012	....+.........	8.6521e-06	-0.26165	0.058975	9.1386e-06	intronic	DPP10		rs72839218	.	.	.	.	FALSE	115941012	115941012	1	0	0.0219012	0.0219012
Susceptibility	Population	ALL	M	2	115941012	G	A	0.0215742	1	0.0215742	....+.........	6.0305e-05	-0.21349	0.053903	7.4784e-05	intronic	DPP10		rs72839218	.	.	.	.	FALSE	115941012	115941012	1	0	0.0215742	0.0215742
Hospitalization	Population	nEUR		2	117444601	C	A	0.0258644	0.96033	0.0258644	...+.	7.9517e-05	0.89736	0.227417	7.9517e-05	intergenic	DPP10;DDX18	dist=841247;dist=1127666	rs80290035	.	.	.	.	FALSE	117444601	117444601	1	0	0.0258644	0.0258644
Severe	Positive	ALL	F	2	118181980	G	C	0.0286348	0.92926	0.0286348	...+	5.231e-05	0.97123	0.240102	5.231e-05	intergenic	DPP10;DDX18	dist=1578626;dist=390287	rs150238741	.	.	.	.	FALSE	118181980	118181980	1	0	0.0286348	0.0286348
Severe	Positive	EUR	F	2	118181980	G	C	0.0310166	0.92926	0.0310166	...+	6.0376e-05	0.97633	0.243392	6.0376e-05	intergenic	DPP10;DDX18	dist=1578626;dist=390287	rs150238741	.	.	.	.	FALSE	118181980	118181980	1	0	0.0310166	0.0310166
Susceptibility	Tested	EUR		2	120025314	G	A	0.0689788	0.98823	0.0689788	...........+.....	7.5701e-05	0.098318	0.024843	7.5701e-05	intergenic	STEAP3;C2orf76	dist=2087;dist=34479	rs79645136	.	.	.	.	FALSE	120025314	120025314	1	0	0.0689788	0.0689788
Susceptibility	Population	OTHERS		2	120398591	CCATCCACCCA	C	0.0190822	0.96802	0.0190822	........+.....	7.2421e-05	1.0565	0.266249	7.2421e-05	intronic	CFAP221		rs1378556040	.	.	.	.	FALSE	120398591	120398591	1	0	0.0190822	0.0190822
Susceptibility	Population	SAS		2	120878007	C	CA	0.56056	0.96431	0.43944	....+...+.....	8.0176e-05	-0.21458	0.054408	8.0176e-05	intronic	EPB41L5		rs570307732	.	.	.	.	FALSE	120878007	120878007	1	0	0.43944	0.43944
Susceptibility	Tested	SAS		2	120878007	C	CA	0.555114	0.96431	0.444886	........+.....	9.9665e-05	-0.25484	0.065488	9.9665e-05	intronic	EPB41L5		rs570307732	.	.	.	.	FALSE	120878007	120878007	1	0	0.444886	0.444886
Hospitalization	Population	ALL	M	2	121236287	C	A	0.0562118	0.8936	0.0562118	.+..+.	3.8026e-06	0.33745	0.077019	1.1793e-05	intergenic	LINC01101;GLI2	dist=12362;dist=257157	rs114128341	.	.	.	.	FALSE	121236287	121236287	1	0	0.0562118	0.0562118
Hospitalization	Population	EUR	M	2	121236287	C	A	0.0573518	0.8936	0.0573518	.+....	5.8748e-06	0.34144	0.079299	1.664e-05	intergenic	LINC01101;GLI2	dist=12362;dist=257157	rs114128341	.	.	.	.	FALSE	121236287	121236287	1	0	0.0573518	0.0573518
Hospitalization	Tested	ALL	M	2	121236287	C	A	0.0571257	0.8936	0.0571257	.+..+.	6.5868e-06	0.32625	0.077609	2.6244e-05	intergenic	LINC01101;GLI2	dist=12362;dist=257157	rs114128341	.	.	.	.	FALSE	121236287	121236287	1	0	0.0571257	0.0571257
Hospitalization	Tested	EUR	M	2	121236287	C	A	0.0583746	0.8936	0.0583746	.+..+.	8.7431e-06	0.33253	0.080112	3.3141e-05	intergenic	LINC01101;GLI2	dist=12362;dist=257157	rs114128341	.	.	.	.	FALSE	121236287	121236287	1	0	0.0583746	0.0583746
Susceptibility	Population	ALL	M	2	121236287	C	A	0.0562118	0.8936	0.0562118	......+.+.....	4.5739e-05	0.14683	0.036531	5.8348e-05	intergenic	LINC01101;GLI2	dist=12362;dist=257157	rs114128341	.	.	.	.	FALSE	121236287	121236287	1	0	0.0562118	0.0562118
Hospitalization	Positive	EUR		2	122613505	G	A	0.0632288	1	0.0632288	..+.+.	5.9632e-05	0.25639	0.06387	5.9632e-05	intergenic	TSN;LINC01826	dist=88077;dist=1210227	rs78894999	.	.	.	.	FALSE	122613505	122620358	2	6853	0.0632288	0.0632296
Susceptibility	Tested	OTHERS		2	124801542	A	G	0.251688	0.99431	0.251688	........+.....	4.2091e-05	-0.33453	0.082288	4.7971e-05	intronic	CNTNAP5		rs1347874	HDL cholesterol	.	.	.	FALSE	124800342	124816961	5	16619	0.244609	0.251795
Death	Tested	ALL		2	125367015	A	T	0.523255	0.99436	0.476745	....++	8.5713e-07	0.21598	0.043882	8.5713e-07	intronic	CNTNAP5		rs6750396	.	.	CNTNAP5(Pituitary)	.	FALSE	125342076	125432086	83	90010	0.38462	0.499152
Death	Population	ALL		2	125367015	A	T	0.521528	0.99436	0.478472	....++	9.8905e-07	0.2112	0.043156	9.8905e-07	intronic	CNTNAP5		rs6750396	.	.	CNTNAP5(Pituitary)	.	FALSE	125349559	125661642	83	312083	0.38498	0.498443
Death	Population	EUR		2	125367015	A	T	0.525347	0.99436	0.474653	....++	1.1639e-06	0.22119	0.045497	1.1639e-06	intronic	CNTNAP5		rs6750396	.	.	CNTNAP5(Pituitary)	.	FALSE	125342076	125459031	87	116955	0.274745	0.499033
Death	Tested	EUR		2	125367015	A	T	0.527044	0.99436	0.472956	....++	1.662e-06	0.21928	0.045772	1.662e-06	intronic	CNTNAP5		rs6750396	.	.	CNTNAP5(Pituitary)	.	FALSE	125342076	125432086	81	90010	0.34695	0.499998
Death	Positive	EUR		2	125367015	A	T	0.531903	0.99436	0.468097	....++	6.3196e-06	0.22276	0.049334	6.3196e-06	intronic	CNTNAP5		rs6750396	.	.	CNTNAP5(Pituitary)	.	FALSE	125107508	125432086	48	324578	0.0130043	0.499418
Severe	Tested	ALL		2	125367015	A	T	0.523255	0.99436	0.476745	..++	7.0661e-06	0.186	0.041409	7.0661e-06	intronic	CNTNAP5		rs6750396	.	.	CNTNAP5(Pituitary)	.	FALSE	125349559	125661642	19	312083	0.38462	0.495136
Death	Positive	ALL		2	125367015	A	T	0.526267	0.99436	0.473733	....++	7.8558e-06	0.21073	0.047153	7.8558e-06	intronic	CNTNAP5		rs6750396	.	.	CNTNAP5(Pituitary)	.	FALSE	125107508	125397509	38	290001	0.0121454	0.496326
Severe	Population	ALL		2	125367015	A	T	0.521528	0.99436	0.478472	..++	8.0773e-06	0.18186	0.040746	8.0773e-06	intronic	CNTNAP5		rs6750396	.	.	CNTNAP5(Pituitary)	.	FALSE	125349559	125661642	24	312083	0.38498	0.49424
Severe	Positive	ALL		2	125367015	A	T	0.526267	0.99436	0.473733	...+	5.86e-05	0.1787	0.044471	5.86e-05	intronic	CNTNAP5		rs6750396	.	.	CNTNAP5(Pituitary)	.	FALSE	125367015	125374592	2	7577	0.473733	0.485078
Severe	Positive	EUR		2	125367015	A	T	0.531903	0.99436	0.468097	...+	7.779e-05	0.18471	0.04675	7.779e-05	intronic	CNTNAP5		rs6750396	.	.	CNTNAP5(Pituitary)	.	FALSE	125367015	125373757	2	6742	0.379459	0.468097
Susceptibility	Population	nEUR		2	125499166	CAT	C	0.0155499	0.86893	0.0155499	......+.......	6.0257e-06	0.7252	0.163122	8.7574e-06	intronic	CNTNAP5		rs201750198	.	.	.	.	FALSE	125499166	126420028	4	920862	0.0155499	0.0887576
Severe	Population	EUR		2	125661642	C	A	0.529246	0.8921	0.470754	...+	7.7548e-06	0.20275	0.04534	7.7548e-06	intronic	CNTNAP5		rs2685171	Adiponectin levels	.	.	.	FALSE	125329905	125661642	19	331737	0.191458	0.499033
Severe	Tested	EUR		2	125661642	C	A	0.529057	0.8921	0.470943	...+	1.2873e-05	0.19834	0.045467	1.2873e-05	intronic	CNTNAP5		rs2685171	Adiponectin levels	.	.	.	FALSE	125329905	125661642	19	331737	0.192132	0.499998
Severe	Population	ALL	M	2	125661642	C	A	0.53339	0.8921	0.46661	.+.+	2.2884e-05	0.22639	0.053461	2.2884e-05	intronic	CNTNAP5		rs2685171	Adiponectin levels	.	.	.	FALSE	125661642	125661642	1	0	0.46661	0.46661
Severe	Tested	ALL	M	2	125661642	C	A	0.535573	0.8921	0.464427	.+.+	3.9664e-05	0.22232	0.0541	3.9664e-05	intronic	CNTNAP5		rs2685171	Adiponectin levels	.	.	.	FALSE	125661642	125661642	1	0	0.464427	0.464427
Severe	Population	EUR	M	2	125661642	C	A	0.529733	0.8921	0.470267	.+..	5.1678e-05	0.22458	0.055481	5.1678e-05	intronic	CNTNAP5		rs2685171	Adiponectin levels	.	.	.	FALSE	125661642	125661642	1	0	0.470267	0.470267
Severe	Tested	EUR	M	2	125661642	C	A	0.531359	0.8921	0.468641	.+..	8.0089e-05	0.22138	0.056129	8.0089e-05	intronic	CNTNAP5		rs2685171	Adiponectin levels	.	.	.	FALSE	125661642	125661642	1	0	0.468641	0.468641
Susceptibility	Population	SAS		2	126148274	G	A	0.011103	0.85109	0.011103	.....+..+.....	2.4494e-06	1.2924	0.278275	3.4093e-06	intergenic	CNTNAP5;LINC01941	dist=469479;dist=719403	rs539346424	.	.	.	.	FALSE	125499166	126593775	5	1094609	0.0107288	0.0242113
Susceptibility	Tested	SAS		2	126148274	G	A	0.0137955	0.85109	0.0137955	........+.....	2.0433e-05	1.2003	0.28176	2.0433e-05	intergenic	CNTNAP5;LINC01941	dist=469479;dist=719403	rs539346424	.	.	.	.	FALSE	126020122	126593775	4	573653	0.0134692	0.0169819
Severe	Tested	ALL	M	2	126744026	G	A	0.0154639	0.87483	0.0154639	.+.+	6.5056e-05	0.93289	0.233592	6.5056e-05	intergenic	CNTNAP5;LINC01941	dist=1065231;dist=123651	rs373894013	.	.	.	.	FALSE	126744026	126744026	1	0	0.0154639	0.0154639
Severe	Positive	ALL	M	2	126744026	G	A	0.0175168	0.87483	0.0175168	.+.+	9.816e-05	0.92363	0.237127	9.816e-05	intergenic	CNTNAP5;LINC01941	dist=1065231;dist=123651	rs373894013	.	.	.	.	FALSE	126744026	126744026	1	0	0.0175168	0.0175168
Susceptibility	Population	OTHERS		2	126801801	G	A	0.0128512	0.9561	0.0128512	......++......	1.2445e-05	1.1714	0.268068	1.2445e-05	intergenic	CNTNAP5;LINC01941	dist=1123006;dist=65876	rs13406124	.	.	.	.	FALSE	126801801	126801801	1	0	0.0128512	0.0128512
Susceptibility	Tested	OTHERS		2	126801801	G	A	0.0163946	0.9561	0.0163946	.......+......	2.8765e-05	1.1368	0.27177	2.8765e-05	intergenic	CNTNAP5;LINC01941	dist=1123006;dist=65876	rs13406124	.	.	.	.	FALSE	126801801	126801801	1	0	0.0163946	0.0163946
Hospitalization	Tested	EUR		2	127419582	G	T	0.610379	0.98188	0.389621	....+.	2.104e-05	-0.11856	0.027873	2.104e-05	intronic	GYPC		rs10928978	.	.	GYPC(Esophagus_Mucosa)|GYPC(Whole_Blood)|GYPC(Esophagus_Muscularis)|GYPC(Lung)	.	FALSE	127403829	128114038	8	710209	0.0158218	0.389621
Hospitalization	Positive	EUR		2	127436920	T	C	0.01031	0.82886	0.01031	....+.	4.0015e-05	-0.69538	0.169298	4.0015e-05	intronic	GYPC		rs186644890	.	.	.	.	FALSE	127419582	127436920	3	17338	0.01031	0.393115
Hospitalization	Positive	EUR	M	2	127436920	T	C	0.0103767	0.82886	0.0103767	....+.	5.8358e-05	-0.88015	0.222763	7.7811e-05	intronic	GYPC		rs186644890	.	.	.	.	FALSE	127432272	127436920	2	4648	0.0103767	0.0105181
Susceptibility	Population	ALL	M	2	127460346	A	G	0.026963	0.94628	0.026963	........+.....	7.0132e-05	-0.20285	0.05102	7.0132e-05	intergenic	GYPC;TEX51	dist=6095;dist=196120	rs150816854	.	.	.	.	FALSE	127460346	127460346	1	0	0.026963	0.026963
Hospitalization	Positive	ALL		2	128114038	TA	T	0.0153361	0.86685	0.0153361	.+..+.	2.3282e-05	0.51184	0.126679	5.3348e-05	intronic	MAP3K2		rs200588577	.	.	.	.	FALSE	128114038	128114038	1	0	0.0153361	0.0153361
Hospitalization	Tested	ALL		2	128114038	TA	T	0.0154473	0.86685	0.0154473	.+..+.	2.8531e-05	0.44986	0.113683	7.5853e-05	intronic	MAP3K2		rs200588577	.	.	.	.	FALSE	128114038	128114038	1	0	0.0154473	0.0154473
Severe	Population	EUR	F	2	128971855	C	T	0.0232015	0.98169	0.0232015	..+.	2.587e-05	1.0968	0.263793	3.2106e-05	intergenic	UGGT1;HS6ST1	dist=18606;dist=51199	rs137938085	.	.	GPR17(Esophagus_Mucosa)	.	FALSE	128971855	128971855	1	0	0.0232015	0.0232015
Severe	Tested	EUR	F	2	128971855	C	T	0.0232234	0.98169	0.0232234	..+.	4.0786e-05	1.052	0.259178	4.9309e-05	intergenic	UGGT1;HS6ST1	dist=18606;dist=51199	rs137938085	.	.	GPR17(Esophagus_Mucosa)	.	FALSE	128971855	128971855	1	0	0.0232234	0.0232234
Severe	Population	ALL	F	2	128971855	C	T	0.0222414	0.98169	0.0222414	..+.	3.9039e-05	1.0451	0.258461	5.261e-05	intergenic	UGGT1;HS6ST1	dist=18606;dist=51199	rs137938085	.	.	GPR17(Esophagus_Mucosa)	.	FALSE	128971855	128971855	1	0	0.0222414	0.0222414
Severe	Tested	ALL	F	2	128971855	C	T	0.0222552	0.98169	0.0222552	..+.	5.6633e-05	1.0085	0.255092	7.7028e-05	intergenic	UGGT1;HS6ST1	dist=18606;dist=51199	rs137938085	.	.	GPR17(Esophagus_Mucosa)	.	FALSE	128971855	128971855	1	0	0.0222552	0.0222552
Susceptibility	Tested	nEUR		2	130020900	T	C	0.0233537	0.90041	0.0233537	...........+..	3.462e-05	-0.57	0.139684	4.491e-05	ncRNA_intronic	LINC01854		rs115326479	.	.	.	.	FALSE	130010063	130037992	19	27929	0.0232469	0.0246662
Hospitalization	Positive	ALL		2	130237204	C	T	0.0119879	0.92663	0.0119879	.+..+.	4.1369e-05	0.56891	0.13877	4.1369e-05	intergenic	LINC01854;LINC02572	dist=205740;dist=380582	rs6726243	.	.	FAR2P2(Thyroid)|MZT2B(Nerve_Tibial)	.	FALSE	130237204	130237204	1	0	0.0119879	0.0119879
Susceptibility	Population	EUR	F	2	130321961	G	A	0.24573	0.97453	0.24573	.......+......	7.3288e-05	-0.072786	0.018356	7.3288e-05	intergenic	LINC01854;LINC02572	dist=290497;dist=295825	rs10928913	Serum ratio of (1-methylxanthine)/(1,7-dimethylurate)|Parkinson's disease|Refractive error|Childhood acute lymphoblastic leukemia|Urinary albumin-to-creatinine ratio|Waist hip ratio|Obesity with early age of onset (age >2)|Cystatin C in serum	.	.	.	FALSE	130321961	130321961	1	0	0.24573	0.24573
Hospitalization	Tested	nEUR		2	130476707	G	T	0.310763	0.9929	0.310763	.+...	2.5495e-06	-0.41587	0.088406	2.5495e-06	intergenic	LINC01854;LINC02572	dist=445243;dist=141079	rs34508855	.	.	.	DACH1	FALSE	130232713	130488515	6	255802	0.0558402	0.313275
Hospitalization	Positive	nEUR		2	130476707	G	T	0.302287	0.9929	0.302287	.+.+.	3.1742e-06	-0.47193	0.101289	3.1742e-06	intergenic	LINC01854;LINC02572	dist=445243;dist=141079	rs34508855	.	.	.	DACH1	FALSE	130468648	130488515	3	19867	0.280311	0.30522
Hospitalization	Population	nEUR		2	130476707	G	T	0.306943	0.9929	0.306943	.+...	1.4388e-05	-0.38225	0.088119	1.4388e-05	intergenic	LINC01854;LINC02572	dist=445243;dist=141079	rs34508855	.	.	.	DACH1	FALSE	130476707	130476707	1	0	0.306943	0.306943
Death	Population	EUR		2	132217668	C	T	0.04983	0.93922	0.04983	...++.	2.9536e-05	0.43455	0.108956	6.6555e-05	intergenic	NOC2LP2;TUBA3D	dist=15201;dist=16024	rs187009507	.	.	.	.	FALSE	132217668	132217668	1	0	0.04983	0.04983
Severe	Positive	EUR	M	2	132250354	C	CG	0.15457	0.89747	0.15457	.+..	2.0998e-05	-0.34335	0.084838	5.184e-05	upstream	MZT2A;SMPD4BP	dist=31	rs567754176	.	.	.	.	FALSE	132250354	132250354	1	0	0.15457	0.15457
Death	Positive	ALL		2	132260256	A	G	0.178138	0.96033	0.178138	....+.	3.4707e-05	-0.25203	0.06273	5.8749e-05	ncRNA_intronic	SMPD4BP		rs10928713	.	.	AC093838.4(Heart_Left_Ventricle)|CCDC74A(Heart_Left_Ventricle)|AC093838.4(Brain_Putamen_basal_ganglia)|CCDC74A(Brain_Putamen_basal_ganglia)|RP11-109E12.1(Thyroid)|MZT2A(Thyroid)|AC093838.4(Thyroid)|CCDC74A(Thyroid)|MZT2A(Esophagus_Gastroesophageal_Junction)|AC093838.4(Esophagus_Gastroesophageal_Junction)|AC093838.4(Liver)|MZT2A(Small_Intestine_Terminal_Ileum)|AC093838.4(Small_Intestine_Terminal_Ileum)|MZT2A(Skin_Not_Sun_Exposed_Suprapubic)|AC093838.4(Skin_Not_Sun_Exposed_Suprapubic)|C2orf27A(Skin_Not_Sun_Exposed_Suprapubic)|AC093838.4(Prostate)|MZT2A(Stomach)|AC093838.4(Stomach)|AC093838.4(Brain_Amygdala)|AC093838.4(Brain_Substantia_nigra)|AC093838.4(Kidney_Cortex)|MZT2A(Brain_Nucleus_accumbens_basal_ganglia)|AC093838.4(Brain_Nucleus_accumbens_basal_ganglia)|CCDC74A(Brain_Nucleus_accumbens_basal_ganglia)|RP11-109E12.1(Brain_Cortex)|MZT2A(Brain_Cortex)|AC093838.4(Brain_Cortex)|AC093838.4(Artery_Coronary)|MZT2A(Muscle_Skeletal)|AC093838.4(Muscle_Skeletal)|MZT2A(Esophagus_Mucosa)|AC093838.4(Esophagus_Mucosa)|CCDC74A(Esophagus_Mucosa)|C2orf27A(Esophagus_Mucosa)|MZT2A(Heart_Atrial_Appendage)|AC093838.4(Heart_Atrial_Appendage)|CCDC74A(Heart_Atrial_Appendage)|AC093838.4(Brain_Hypothalamus)|RP11-109E12.1(Brain_Caudate_basal_ganglia)|AC093838.4(Brain_Caudate_basal_ganglia)|MZT2A(Whole_Blood)|MZT2A(Pituitary)|AC093838.4(Pituitary)|MZT2A(Artery_Tibial)|AC093838.4(Artery_Tibial)|CCDC74A(Artery_Tibial)|MZT2A(Adrenal_Gland)|AC093838.4(Adrenal_Gland)|AC093838.4(Uterus)|RP11-109E12.1(Nerve_Tibial)|MZT2A(Nerve_Tibial)|AC093838.4(Nerve_Tibial)|CCDC74A(Nerve_Tibial)|C2orf27A(Nerve_Tibial)|MZT2A(Skin_Sun_Exposed_Lower_leg)|AC093838.4(Skin_Sun_Exposed_Lower_leg)|C2orf27A(Skin_Sun_Exposed_Lower_leg)|AC093838.4(Brain_Hippocampus)|AC093838.4(Cells_EBV-transformed_lymphocytes)|TUBA3D(Cells_Cultured_fibroblasts)|MZT2A(Cells_Cultured_fibroblasts)|AC093838.4(Cells_Cultured_fibroblasts)|CCDC74A(Cells_Cultured_fibroblasts)|MZT2A(Minor_Salivary_Gland)|AC093838.4(Minor_Salivary_Gland)|AC093838.4(Colon_Sigmoid)|AC093838.4(Brain_Spinal_cord_cervical_c-1)|RP11-109E12.1(Brain_Anterior_cingulate_cortex_BA24)|AC093838.4(Brain_Anterior_cingulate_cortex_BA24)|MZT2A(Artery_Aorta)|AC093838.4(Artery_Aorta)|CCDC74A(Artery_Aorta)|MZT2A(Spleen)|AC093838.4(Spleen)|RP11-109E12.1(Brain_Cerebellar_Hemisphere)|AC093838.4(Brain_Cerebellar_Hemisphere)|AC093838.4(Ovary)|MZT2A(Brain_Frontal_Cortex_BA9)|AC093838.4(Brain_Frontal_Cortex_BA9)|CCDC74A(Brain_Frontal_Cortex_BA9)|RP11-109E12.1(Brain_Cerebellum)|TUBA3D(Brain_Cerebellum)|AC093838.4(Brain_Cerebellum)|CCDC74A(Brain_Cerebellum)|MZT2A(Vagina)|AC093838.4(Vagina)|MZT2A(Adipose_Visceral_Omentum)|AC093838.4(Adipose_Visceral_Omentum)|GNAQP1(Testis)|RHOQP2(Testis)|RP11-109E12.1(Testis)|MZT2A(Testis)|AC093838.4(Testis)|CCDC74A(Testis)|MZT2A(Adipose_Subcutaneous)|AC093838.4(Adipose_Subcutaneous)|CCDC74A(Adipose_Subcutaneous)|MZT2A(Pancreas)|AC093838.4(Pancreas)|MZT2A(Esophagus_Muscularis)|AC093838.4(Esophagus_Muscularis)|RP11-109E12.1(Colon_Transverse)|MZT2A(Colon_Transverse)|AC093838.4(Colon_Transverse)|MZT2A(Lung)|AC093838.4(Lung)|MZT2A(Breast_Mammary_Tissue)|AC093838.4(Breast_Mammary_Tissue)	.	FALSE	132260256	132260290	3	34	0.1743	0.178138
Death	Positive	EUR		2	132260263	A	G	0.172624	0.96026	0.172624	....+.	3.5295e-05	-0.27358	0.066142	3.5295e-05	ncRNA_intronic	SMPD4BP		rs10928714	.	.	AC093838.4(Heart_Left_Ventricle)|CCDC74A(Heart_Left_Ventricle)|AC093838.4(Brain_Putamen_basal_ganglia)|CCDC74A(Brain_Putamen_basal_ganglia)|RP11-109E12.1(Thyroid)|MZT2A(Thyroid)|AC093838.4(Thyroid)|CCDC74A(Thyroid)|MZT2A(Esophagus_Gastroesophageal_Junction)|AC093838.4(Esophagus_Gastroesophageal_Junction)|AC093838.4(Liver)|MZT2A(Small_Intestine_Terminal_Ileum)|AC093838.4(Small_Intestine_Terminal_Ileum)|MZT2A(Skin_Not_Sun_Exposed_Suprapubic)|AC093838.4(Skin_Not_Sun_Exposed_Suprapubic)|C2orf27A(Skin_Not_Sun_Exposed_Suprapubic)|AC093838.4(Prostate)|MZT2A(Stomach)|AC093838.4(Stomach)|AC093838.4(Brain_Amygdala)|AC093838.4(Brain_Substantia_nigra)|AC093838.4(Kidney_Cortex)|MZT2A(Brain_Nucleus_accumbens_basal_ganglia)|AC093838.4(Brain_Nucleus_accumbens_basal_ganglia)|CCDC74A(Brain_Nucleus_accumbens_basal_ganglia)|RP11-109E12.1(Brain_Cortex)|MZT2A(Brain_Cortex)|AC093838.4(Brain_Cortex)|AC093838.4(Artery_Coronary)|MZT2A(Muscle_Skeletal)|AC093838.4(Muscle_Skeletal)|MZT2A(Esophagus_Mucosa)|AC093838.4(Esophagus_Mucosa)|CCDC74A(Esophagus_Mucosa)|C2orf27A(Esophagus_Mucosa)|MZT2A(Heart_Atrial_Appendage)|AC093838.4(Heart_Atrial_Appendage)|CCDC74A(Heart_Atrial_Appendage)|AC093838.4(Brain_Hypothalamus)|RP11-109E12.1(Brain_Caudate_basal_ganglia)|AC093838.4(Brain_Caudate_basal_ganglia)|MZT2A(Whole_Blood)|MZT2A(Pituitary)|AC093838.4(Pituitary)|MZT2A(Artery_Tibial)|AC093838.4(Artery_Tibial)|CCDC74A(Artery_Tibial)|MZT2A(Adrenal_Gland)|AC093838.4(Adrenal_Gland)|AC093838.4(Uterus)|RP11-109E12.1(Nerve_Tibial)|MZT2A(Nerve_Tibial)|AC093838.4(Nerve_Tibial)|CCDC74A(Nerve_Tibial)|C2orf27A(Nerve_Tibial)|MZT2A(Skin_Sun_Exposed_Lower_leg)|AC093838.4(Skin_Sun_Exposed_Lower_leg)|C2orf27A(Skin_Sun_Exposed_Lower_leg)|AC093838.4(Brain_Hippocampus)|AC093838.4(Cells_EBV-transformed_lymphocytes)|TUBA3D(Cells_Cultured_fibroblasts)|MZT2A(Cells_Cultured_fibroblasts)|AC093838.4(Cells_Cultured_fibroblasts)|CCDC74A(Cells_Cultured_fibroblasts)|MZT2A(Minor_Salivary_Gland)|AC093838.4(Minor_Salivary_Gland)|AC093838.4(Colon_Sigmoid)|AC093838.4(Brain_Spinal_cord_cervical_c-1)|RP11-109E12.1(Brain_Anterior_cingulate_cortex_BA24)|AC093838.4(Brain_Anterior_cingulate_cortex_BA24)|MZT2A(Artery_Aorta)|AC093838.4(Artery_Aorta)|CCDC74A(Artery_Aorta)|MZT2A(Spleen)|AC093838.4(Spleen)|RP11-109E12.1(Brain_Cerebellar_Hemisphere)|AC093838.4(Brain_Cerebellar_Hemisphere)|AC093838.4(Ovary)|MZT2A(Brain_Frontal_Cortex_BA9)|AC093838.4(Brain_Frontal_Cortex_BA9)|CCDC74A(Brain_Frontal_Cortex_BA9)|RP11-109E12.1(Brain_Cerebellum)|TUBA3D(Brain_Cerebellum)|AC093838.4(Brain_Cerebellum)|CCDC74A(Brain_Cerebellum)|MZT2A(Vagina)|AC093838.4(Vagina)|MZT2A(Adipose_Visceral_Omentum)|AC093838.4(Adipose_Visceral_Omentum)|GNAQP1(Testis)|RHOQP2(Testis)|RP11-109E12.1(Testis)|MZT2A(Testis)|AC093838.4(Testis)|CCDC74A(Testis)|MZT2A(Adipose_Subcutaneous)|AC093838.4(Adipose_Subcutaneous)|CCDC74A(Adipose_Subcutaneous)|MZT2A(Pancreas)|AC093838.4(Pancreas)|MZT2A(Esophagus_Muscularis)|AC093838.4(Esophagus_Muscularis)|RP11-109E12.1(Colon_Transverse)|MZT2A(Colon_Transverse)|AC093838.4(Colon_Transverse)|MZT2A(Lung)|AC093838.4(Lung)|MZT2A(Breast_Mammary_Tissue)|AC093838.4(Breast_Mammary_Tissue)	AC093838.4	FALSE	132260256	132260299	5	43	0.164681	0.172624
Susceptibility	Population	ALL	M	2	132615959	C	T	0.0292541	0.94846	0.0292541	.....+.+......	4.0705e-05	0.17904	0.045279	7.6821e-05	intergenic	CDRT15P3;LINC01945	dist=56725;dist=125400	rs140185419	.	.	AC093724.2(Pancreas)	.	FALSE	132615959	132615959	1	0	0.0292541	0.0292541
Susceptibility	Tested	AFR		2	133374474	G	A	0.0947876	0.87983	0.0947876	........+.....	7.3479e-05	-0.53366	0.134602	7.3479e-05	intronic	GPR39		rs13395608	.	.	.	.	FALSE	133374474	133374474	1	0	0.0947876	0.0947876
Susceptibility	Population	EUR	M	2	133872996	C	G	0.0754798	0.98864	0.0754798	....+.........	3.9877e-05	0.12433	0.031567	8.1991e-05	intronic	NCKAP5		rs13385679	.	.	.	.	FALSE	133872093	133872996	2	903	0.0754798	0.0755755
Hospitalization	Tested	nEUR		2	134184095	C	G	0.440172	0.87409	0.440172	.+.+.	9.1812e-05	0.35197	0.089988	9.1812e-05	intronic	NCKAP5		rs4953881	Total cholesterol	.	.	.	FALSE	134184095	134184095	1	0	0.440172	0.440172
Susceptibility	Tested	nEUR		2	135578084	C	T	0.407793	0.99061	0.407793	.....+...+....	3.4059e-06	0.19455	0.045393	1.8193e-05	intergenic	TMEM163;ACMSD	dist=101514;dist=18102	rs11883531	.	.	TMEM163(Thyroid)|TMEM163(Testis)	.	FALSE	135559245	135578084	2	18839	0.405917	0.407793
Susceptibility	Tested	OTHERS		2	135582128	A	G	0.523643	0.98043	0.476357	.....+........	3.9223e-05	0.3051	0.078065	9.2985e-05	intergenic	TMEM163;ACMSD	dist=105558;dist=14058	rs13390951	Body mass index (BMI)|Total cholesterol|Height|Parkinson's disease|Serum creatinine|HOMA-IR|Years of education|Fasting insulin|Fasting blood glucose|LDL cholesterol	.	TMEM163(Thyroid)|CCNT2(Thyroid)|CCNT2(Esophagus_Gastroesophageal_Junction)|TMEM163(Liver)|TMEM163(Kidney_Cortex)|TMEM163(Brain_Cortex)|CCNT2(Heart_Atrial_Appendage)|TMEM163(Whole_Blood)|TMEM163(Pituitary)|TMEM163(Artery_Tibial)|CCNT2(Artery_Tibial)|TMEM163(Nerve_Tibial)|CCNT2(Nerve_Tibial)|CCNT2(Skin_Sun_Exposed_Lower_leg)|TMEM163(Artery_Aorta)|CCNT2(Artery_Aorta)|CCNT2-AS1(Brain_Cerebellar_Hemisphere)|TMEM163(Testis)|CCNT2(Esophagus_Muscularis)|TMEM163(Lung)|CCNT2(Lung)	MCM6|TMEM163|CCNT2|DARS	FALSE	135536808	135582128	2	45320	0.47577	0.476357
Hospitalization	Tested	nEUR		2	135847928	A	G	0.0730639	0.99923	0.0730639	...+.	5.8086e-06	0.66379	0.146685	6.0326e-06	intronic	RAB3GAP1		rs72978331	.	.	MCM6(Heart_Left_Ventricle)|ZRANB3(Skin_Not_Sun_Exposed_Suprapubic)|RAB3GAP1(Artery_Tibial)|ZRANB3(Artery_Tibial)|ZRANB3(Cells_Cultured_fibroblasts)|UBXN4(Adipose_Subcutaneous)|ZRANB3(Lung)	.	FALSE	135764184	136331230	51	567046	0.0266471	0.105697
Hospitalization	Population	nEUR		2	135847928	A	G	0.0730091	0.99923	0.0730091	...+.	2.2887e-05	0.5972	0.141026	2.2887e-05	intronic	RAB3GAP1		rs72978331	.	.	MCM6(Heart_Left_Ventricle)|ZRANB3(Skin_Not_Sun_Exposed_Suprapubic)|RAB3GAP1(Artery_Tibial)|ZRANB3(Artery_Tibial)|ZRANB3(Cells_Cultured_fibroblasts)|UBXN4(Adipose_Subcutaneous)|ZRANB3(Lung)	.	FALSE	135771350	136119943	26	348593	0.0282563	0.0751787
Hospitalization	Tested	ALL	F	2	135847928	A	G	0.0170248	0.99923	0.0170248	....+.	6.1399e-05	0.5525	0.137872	6.1399e-05	intronic	RAB3GAP1		rs72978331	.	.	MCM6(Heart_Left_Ventricle)|ZRANB3(Skin_Not_Sun_Exposed_Suprapubic)|RAB3GAP1(Artery_Tibial)|ZRANB3(Artery_Tibial)|ZRANB3(Cells_Cultured_fibroblasts)|UBXN4(Adipose_Subcutaneous)|ZRANB3(Lung)	.	FALSE	135847928	135847928	1	0	0.0170248	0.0170248
Hospitalization	Population	ALL	F	2	135847928	A	G	0.0166299	0.99923	0.0166299	....+.	7.0639e-05	0.53828	0.135446	7.0639e-05	intronic	RAB3GAP1		rs72978331	.	.	MCM6(Heart_Left_Ventricle)|ZRANB3(Skin_Not_Sun_Exposed_Suprapubic)|RAB3GAP1(Artery_Tibial)|ZRANB3(Artery_Tibial)|ZRANB3(Cells_Cultured_fibroblasts)|UBXN4(Adipose_Subcutaneous)|ZRANB3(Lung)	.	FALSE	135847928	135847928	1	0	0.0166299	0.0166299
Susceptibility	Tested	ALL	F	2	137212012	A	G	0.0124262	0.97097	0.0124262	.......+.+....	5.9196e-06	0.29869	0.072214	3.5309e-05	intergenic	CXCR4;THSD7B	dist=336293;dist=311103	rs9679585	.	.	.	.	TRUE	137212012	137213196	2	1184	0.0123843	0.0124262
Hospitalization	Positive	ALL	M	2	137218661	T	TA	0.0162459	0.87906	0.0162459	.+....	7.7639e-05	0.67222	0.170115	7.7639e-05	intergenic	CXCR4;THSD7B	dist=342943;dist=304453	rs545200514	.	.	.	.	TRUE	137218661	137257777	3	39116	0.0115033	0.0162459
Hospitalization	Population	nEUR		2	137879404	A	C	0.045082	0.99643	0.045082	...+.	3.1886e-05	0.78383	0.18844	3.1886e-05	intronic	THSD7B		rs77568369	.	.	.	.	FALSE	137870337	137891993	14	21656	0.0446058	0.0474768
Hospitalization	Tested	EUR	M	2	138526193	C	T	0.0277263	0.9411	0.0277263	.+....	3.2951e-05	0.46303	0.111518	3.2951e-05	intergenic	THSD7B;LOC101928273	dist=90905;dist=110131	rs62169778	.	.	.	.	FALSE	138526193	138526193	1	0	0.0277263	0.0277263
Hospitalization	Tested	ALL	M	2	138526193	C	T	0.0269847	0.9411	0.0269847	.+....	2.4135e-05	0.44945	0.108559	3.4706e-05	intergenic	THSD7B;LOC101928273	dist=90905;dist=110131	rs62169778	.	.	.	.	FALSE	138526193	138526193	1	0	0.0269847	0.0269847
Susceptibility	Population	nEUR		2	139396408	G	T	0.0123631	0.88663	0.0123631	........+.....	5.1246e-05	0.66283	0.163667	5.1246e-05	intergenic	SPOPL;NXPH2	dist=65291;dist=30319	rs115865863	.	.	.	.	FALSE	139396408	139396408	1	0	0.0123631	0.0123631
Severe	Population	ALL	F	2	139425996	G	A	0.0714167	0.95203	0.0714167	...+	8.491e-05	0.56003	0.142497	8.491e-05	downstream	NXPH2	dist=731	rs72860146	.	.	.	.	FALSE	139425996	139425996	1	0	0.0714167	0.0714167
Severe	Positive	EUR	F	2	139478779	T	C	0.871033	0.98711	0.128967	...+	9.7616e-05	-0.44646	0.11458	9.7616e-05	intronic	NXPH2		rs6710448	.	.	.	.	FALSE	139478779	139478779	1	0	0.128967	0.128967
Susceptibility	Population	ALL		2	139817913	C	A	0.0394057	0.92571	0.0394057	.....+........	8.5627e-05	0.11576	0.0294686	8.5627e-05	intergenic	YY1P2;LRP1B	dist=161169;dist=1171079	rs180841881	.	.	.	.	FALSE	139817912	139817913	2	1	0.0394057	0.039417
Susceptibility	Tested	EUR		2	140188301	A	G	0.361853	0.98544	0.361853	...........+.....	4.7591e-06	0.059738	0.013057	4.7591e-06	intergenic	YY1P2;LRP1B	dist=531557;dist=800691	rs13035705	.	.	.	.	FALSE	140188301	140188301	1	0	0.361853	0.361853
Susceptibility	Tested	ALL		2	140188301	A	G	0.363326	0.98544	0.363326	........+.....	1.5287e-05	0.054215	0.0125367	1.5287e-05	intergenic	YY1P2;LRP1B	dist=531557;dist=800691	rs13035705	.	.	.	.	FALSE	140188301	140188301	1	0	0.363326	0.363326
Susceptibility	Population	EUR		2	140275075	T	A	0.678239	0.99768	0.321761	......+..+.......	2.8755e-05	0.051976	0.0124253	2.8755e-05	intergenic	YY1P2;LRP1B	dist=618331;dist=713917	rs1446395	Diastolic blood pressure (DBP)|Systolic blood pressure (SBP)|Fasting blood glucose|Diabetic retinopathy in Type 2 diabetes mellitus	.	.	.	FALSE	140252990	140275075	2	22085	0.320249	0.321761
Hospitalization	Tested	nEUR		2	140648825	G	A	0.160804	1	0.160804	..+..	3.2834e-05	0.43739	0.105512	3.3913e-05	intergenic	YY1P2;LRP1B	dist=992081;dist=340167	rs10200872	.	.	.	.	FALSE	140648825	140648825	1	0	0.160804	0.160804
Death	Positive	EUR		2	140699647	A	T	0.0125826	0.93565	0.0125826	+....+	2.9871e-05	0.99966	0.239472	2.9871e-05	intergenic	YY1P2;LRP1B	dist=1042903;dist=289345	rs114410101	.	.	.	.	FALSE	140109192	140699647	3	590455	0.0125826	0.0132154
Death	Population	EUR		2	140699647	A	T	0.0123604	0.93565	0.0123604	.....+	8.4801e-05	0.88739	0.225774	8.4801e-05	intergenic	YY1P2;LRP1B	dist=1042903;dist=289345	rs114410101	.	.	.	.	FALSE	140699647	140699647	1	0	0.0123604	0.0123604
Susceptibility	Population	nEUR		2	140934282	A	T	0.0489507	0.97001	0.0489507	..........+...	7.9046e-05	0.34623	0.087714	7.9046e-05	intergenic	YY1P2;LRP1B	dist=1277538;dist=54710	rs13425391	Fasting insulin|HOMA-IR	.	.	.	FALSE	140934282	140934282	1	0	0.0489507	0.0489507
Hospitalization	Positive	EUR	M	2	141225018	A	T	0.0323096	0.89243	0.0323096	.++...	6.577e-05	0.4944	0.123875	6.577e-05	intronic	LRP1B		rs535457671	.	.	.	.	FALSE	141225018	141225018	1	0	0.0323096	0.0323096
Hospitalization	Tested	ALL	M	2	141439838	T	C	0.95916	0.97792	0.0408398	....+.	5.3448e-05	-0.32885	0.084185	9.3726e-05	intronic	LRP1B		rs12470579	Gene expression of GALT [probe GI_22165415-I] in brain cortex with Alzheimer's interaction|Urinary albumin-to-creatinine ratio|Gene expression of APOA1BP [probe GI_21426826-S] in brain cortex with Alzheimer's interaction|Coronary artery disease (CAD)|Transmission distortion	.	.	APOA1BP;GALT	FALSE	141439838	141441651	3	1813	0.0408398	0.0410908
Susceptibility	Tested	SAS		2	142264718	G	T	0.664403	0.98898	0.335597	..+.....+...+.	7.2011e-05	-0.2733	0.068849	7.2011e-05	intronic	LRP1B		rs6429898	Body mass index (BMI)	.	.	.	FALSE	142261350	142264718	2	3368	0.334236	0.335597
Susceptibility	Tested	OTHERS		2	143266119	G	C	0.0928537	0.96673	0.0928537	......+.+.....	3.0294e-06	-0.53443	0.12332	1.4663e-05	intergenic	LRP1B;KYNU	dist=377534;dist=369114	rs72997023	.	.	.	.	FALSE	143266119	144108231	2	842112	0.0928537	0.163832
Susceptibility	Population	OTHERS		2	144108231	TA	T	0.149345	0.88882	0.149345	......+.+...+.	1.0789e-06	0.44099	0.095893	4.2496e-06	intronic	ARHGAP15		rs1361700029	.	.	.	.	FALSE	144108231	144108231	1	0	0.149345	0.149345
Susceptibility	Population	EUR	F	2	144720596	TC	T	0.0128268	0.9057	0.0128268	......+.......	3.0399e-05	-0.29818	0.073336	4.7839e-05	ncRNA_intronic	LOC101928386		rs140708652	.	.	.	.	FALSE	144720596	144720596	1	0	0.0128268	0.0128268
Hospitalization	Tested	EUR	M	2	145339475	G	A	0.0393744	0.94545	0.0393744	.+..+.	8.0766e-06	-0.41925	0.093936	8.0766e-06	intergenic	LINC01412;TEX41	dist=2474;dist=86059	rs78729550	.	.	.	.	FALSE	145339475	145339475	1	0	0.0393744	0.0393744
Hospitalization	Population	EUR	M	2	145339475	G	A	0.0394384	0.94545	0.0394384	.+..+.	1.309e-05	-0.40286	0.092429	1.309e-05	intergenic	LINC01412;TEX41	dist=2474;dist=86059	rs78729550	.	.	.	.	FALSE	145339475	145339475	1	0	0.0394384	0.0394384
Hospitalization	Tested	ALL	M	2	145339475	G	A	0.03781	0.94545	0.03781	.+..+.	2.9013e-05	-0.38582	0.092277	2.9013e-05	intergenic	LINC01412;TEX41	dist=2474;dist=86059	rs78729550	.	.	.	.	FALSE	145339475	145339475	1	0	0.03781	0.03781
Hospitalization	Population	ALL	M	2	145339475	G	A	0.0380334	0.94545	0.0380334	.+..+.	3.553e-05	-0.37554	0.090825	3.553e-05	intergenic	LINC01412;TEX41	dist=2474;dist=86059	rs78729550	.	.	.	.	FALSE	145339475	145339475	1	0	0.0380334	0.0380334
Severe	Tested	ALL	M	2	145754497	T	C	0.0648153	1	0.0648153	..++	3.2998e-05	0.42878	0.103278	3.2998e-05	ncRNA_intronic	TEX41		rs1438901	Parkinson's disease|PROP taste detection threshold|Sporadic Creutzfeldt-Jakob disease|Brain atrophy	.	.	.	FALSE	145754497	146223323	2	468826	0.0422563	0.0648153
Severe	Population	ALL	M	2	145754497	T	C	0.0650138	1	0.0650138	..++	3.4011e-05	0.42378	0.102243	3.4011e-05	ncRNA_intronic	TEX41		rs1438901	Parkinson's disease|PROP taste detection threshold|Sporadic Creutzfeldt-Jakob disease|Brain atrophy	.	.	.	FALSE	145754497	146223323	2	468826	0.0427949	0.0650138
Severe	Tested	EUR	M	2	146223323	G	A	0.0435004	0.92685	0.0435004	...+	5.5104e-05	0.55997	0.138853	5.5104e-05	intergenic	TEX41;PABPC1P2	dist=389032;dist=1121302	rs13395759	.	.	.	.	FALSE	146223323	146223323	1	0	0.0435004	0.0435004
Severe	Positive	ALL	M	2	146223323	G	A	0.0410943	0.92685	0.0410943	...+	6.5057e-05	0.56869	0.142398	6.5057e-05	intergenic	TEX41;PABPC1P2	dist=389032;dist=1121302	rs13395759	.	.	.	.	FALSE	146223323	146223323	1	0	0.0410943	0.0410943
Severe	Population	EUR	M	2	146223323	G	A	0.0440303	0.92685	0.0440303	...+	8.4552e-05	0.53673	0.136535	8.4552e-05	intergenic	TEX41;PABPC1P2	dist=389032;dist=1121302	rs13395759	.	.	.	.	FALSE	146223323	146223323	1	0	0.0440303	0.0440303
Susceptibility	Population	AFR		2	146807365	A	T	0.0383679	0.84	0.0383679	+.......+....	2.7897e-05	0.75641	0.180528	2.7897e-05	intergenic	TEX41;PABPC1P2	dist=973074;dist=537260	rs112295029	.	.	.	.	FALSE	146807365	147208319	2	400954	0.0123888	0.0383679
Susceptibility	Tested	OTHERS		2	148667011	T	A	0.0219236	0.99507	0.0219236	........+....+	6.5115e-05	0.97176	0.243337	6.5115e-05	intronic	ACVR2A		rs74778696	.	.	ORC4(Skin_Sun_Exposed_Lower_leg)	.	FALSE	148646375	148667011	2	20636	0.0218725	0.0219236
Susceptibility	Tested	ALL	F	2	148800088	C	G	0.359278	0.99718	0.359278	.......++.....	8.0566e-06	0.074754	0.01694	1.0202e-05	intronic	MBD5		rs6430285	Major depressive disorder (broad definition)|Diastolic blood pressure (DBP)|Total cholesterol|Parkinson's disease|Serum creatinine|Waist hip ratio|Total cholesterol change with statins|Major depressive disorder (broad definition) (females)|Major depressive disorder (narrow definition) (females)|HDL cholesterol change with statins|Major depressive disorder (narrow definition)|Triglycerides change with statins|Adiponectin levels|LDL cholesterol|Diabetic retinopathy in Type 2 diabetes mellitus	.	ACVR2A(Heart_Left_Ventricle)|ACVR2A(Thyroid)|ORC4(Thyroid)|ORC4(Skin_Not_Sun_Exposed_Suprapubic)|ACVR2A(Prostate)|ACVR2A(Stomach)|ACVR2A(Brain_Cortex)|ACVR2A(Artery_Coronary)|ACVR2A(Muscle_Skeletal)|ACVR2A(Esophagus_Mucosa)|ACVR2A(Heart_Atrial_Appendage)|ACVR2A(Whole_Blood)|MBD5(Whole_Blood)|ACVR2A(Artery_Tibial)|ACVR2A(Adrenal_Gland)|ACVR2A(Nerve_Tibial)|ORC4(Nerve_Tibial)|ORC4(Skin_Sun_Exposed_Lower_leg)|ACVR2A(Cells_Cultured_fibroblasts)|ORC4(Cells_Cultured_fibroblasts)|ACVR2A(Artery_Aorta)|ACVR2A(Spleen)|ACVR2A(Adipose_Visceral_Omentum)|ORC4(Adipose_Visceral_Omentum)|ACVR2A(Testis)|ORC4(Testis)|ACVR2A(Adipose_Subcutaneous)|ORC4(Adipose_Subcutaneous)|ACVR2A(Pancreas)|ACVR2A(Esophagus_Muscularis)|ORC4(Esophagus_Muscularis)|ACVR2A(Colon_Transverse)|ACVR2A(Lung)|ORC4(Lung)|ACVR2A(Breast_Mammary_Tissue)|ORC4(Breast_Mammary_Tissue)	ACVR2A	FALSE	148657589	148806433	8	148844	0.354918	0.460564
Susceptibility	Tested	EUR	F	2	148800088	C	G	0.359518	0.99718	0.359518	.......++.....	2.5837e-05	0.074401	0.017683	2.5837e-05	intronic	MBD5		rs6430285	Major depressive disorder (broad definition)|Diastolic blood pressure (DBP)|Total cholesterol|Parkinson's disease|Serum creatinine|Waist hip ratio|Total cholesterol change with statins|Major depressive disorder (broad definition) (females)|Major depressive disorder (narrow definition) (females)|HDL cholesterol change with statins|Major depressive disorder (narrow definition)|Triglycerides change with statins|Adiponectin levels|LDL cholesterol|Diabetic retinopathy in Type 2 diabetes mellitus	.	ACVR2A(Heart_Left_Ventricle)|ACVR2A(Thyroid)|ORC4(Thyroid)|ORC4(Skin_Not_Sun_Exposed_Suprapubic)|ACVR2A(Prostate)|ACVR2A(Stomach)|ACVR2A(Brain_Cortex)|ACVR2A(Artery_Coronary)|ACVR2A(Muscle_Skeletal)|ACVR2A(Esophagus_Mucosa)|ACVR2A(Heart_Atrial_Appendage)|ACVR2A(Whole_Blood)|MBD5(Whole_Blood)|ACVR2A(Artery_Tibial)|ACVR2A(Adrenal_Gland)|ACVR2A(Nerve_Tibial)|ORC4(Nerve_Tibial)|ORC4(Skin_Sun_Exposed_Lower_leg)|ACVR2A(Cells_Cultured_fibroblasts)|ORC4(Cells_Cultured_fibroblasts)|ACVR2A(Artery_Aorta)|ACVR2A(Spleen)|ACVR2A(Adipose_Visceral_Omentum)|ORC4(Adipose_Visceral_Omentum)|ACVR2A(Testis)|ORC4(Testis)|ACVR2A(Adipose_Subcutaneous)|ORC4(Adipose_Subcutaneous)|ACVR2A(Pancreas)|ACVR2A(Esophagus_Muscularis)|ORC4(Esophagus_Muscularis)|ACVR2A(Colon_Transverse)|ACVR2A(Lung)|ORC4(Lung)|ACVR2A(Breast_Mammary_Tissue)|ORC4(Breast_Mammary_Tissue)	ACVR2A	FALSE	148687924	148806433	7	118509	0.35514	0.453329
Severe	Positive	EUR	F	2	149203530	C	T	0.0208669	0.82619	0.0208669	..+.	5.3605e-05	1.2755	0.315761	5.3605e-05	intronic	MBD5		rs116258606	.	.	ORC4(Heart_Left_Ventricle)|ORC4(Thyroid)|ORC4(Skin_Not_Sun_Exposed_Suprapubic)|ORC4(Muscle_Skeletal)|ORC4(Esophagus_Mucosa)|ORC4(Heart_Atrial_Appendage)|ORC4(Pituitary)|ORC4(Nerve_Tibial)|ORC4(Skin_Sun_Exposed_Lower_leg)|ORC4(Adipose_Subcutaneous)|ORC4(Esophagus_Muscularis)	.	FALSE	149203530	149203530	1	0	0.0208669	0.0208669
Susceptibility	Tested	SAS		2	149204328	G	C	0.0101032	1	0.0101032	.........+....	6.375e-05	1.2961	0.324153	6.375e-05	intronic	MBD5		rs76838430	.	.	.	.	FALSE	149204328	149204328	1	0	0.0101032	0.0101032
Hospitalization	Population	ALL	F	2	150334136	CAAAAAAAAAAAAAA	C	0.314666	0.83141	0.314666	..+...	7.7863e-05	0.18182	0.04602	7.7863e-05	intergenic	LYPD6;MMADHC	dist=3478;dist=92001	rs568040331	.	.	.	.	FALSE	150334136	150334136	1	0	0.314666	0.314666
Hospitalization	Tested	ALL	F	2	150334136	CAAAAAAAAAAAAAA	C	0.314368	0.83141	0.314368	..+...	9.4487e-05	0.18175	0.046552	9.4487e-05	intergenic	LYPD6;MMADHC	dist=3478;dist=92001	rs568040331	.	.	.	.	FALSE	150334136	150334136	1	0	0.314368	0.314368
Susceptibility	Tested	ALL		2	150411005	C	T	0.0227468	1	0.0227468	......+.......	2.8646e-06	0.17815	0.0403471	1.0075e-05	intergenic	LYPD6;MMADHC	dist=80346;dist=15146	rs10188237	Birth weight|LDL cholesterol	.	.	.	FALSE	150411005	150411005	1	0	0.0227468	0.0227468
Susceptibility	Tested	EUR		2	150411005	C	T	0.0238572	1	0.0238572	.........+.......	6.4785e-06	0.17278	0.0408	2.2865e-05	intergenic	LYPD6;MMADHC	dist=80346;dist=15146	rs10188237	Birth weight|LDL cholesterol	.	.	.	FALSE	150411005	150411005	1	0	0.0238572	0.0238572
Susceptibility	Population	ALL		2	150411005	C	T	0.0228361	1	0.0228361	......+.......	1.5019e-05	0.15116	0.0371194	4.6583e-05	intergenic	LYPD6;MMADHC	dist=80346;dist=15146	rs10188237	Birth weight|LDL cholesterol	.	.	.	FALSE	150411005	150411005	1	0	0.0228361	0.0228361
Hospitalization	Tested	ALL		2	150411005	C	T	0.0227468	1	0.0227468	.+...+	7.4354e-05	0.34901	0.088091	7.4354e-05	intergenic	LYPD6;MMADHC	dist=80346;dist=15146	rs10188237	Birth weight|LDL cholesterol	.	.	.	FALSE	150411005	150411005	1	0	0.0227468	0.0227468
Hospitalization	Population	EUR	F	2	151827909	C	T	0.0604472	0.97937	0.0604472	.+..+.	1.872e-06	0.42873	0.089941	1.872e-06	intergenic	LINC02612;RBM43	dist=336038;dist=276545	rs10200786	Tetrology of fallot	.	.	.	FALSE	151789681	151926254	7	136573	0.03416	0.109883
Hospitalization	Population	ALL	F	2	151827909	C	T	0.0585736	0.97937	0.0585736	.+..+.	3.5765e-06	0.40548	0.087491	3.5765e-06	intergenic	LINC02612;RBM43	dist=336038;dist=276545	rs10200786	Tetrology of fallot	.	.	.	FALSE	151789681	151926254	7	136573	0.0328041	0.107297
Hospitalization	Tested	EUR	F	2	151827909	C	T	0.0614635	0.97937	0.0614635	....+.	4.4594e-06	0.41119	0.089608	4.4594e-06	intergenic	LINC02612;RBM43	dist=336038;dist=276545	rs10200786	Tetrology of fallot	.	.	.	FALSE	151789681	151926254	7	136573	0.0341935	0.111156
Hospitalization	Tested	ALL	F	2	151827909	C	T	0.0595703	0.97937	0.0595703	....+.	9.6459e-06	0.38563	0.087148	9.6459e-06	intergenic	LINC02612;RBM43	dist=336038;dist=276545	rs10200786	Tetrology of fallot	.	.	.	FALSE	151789681	151926254	6	136573	0.0328189	0.0628294
Hospitalization	Positive	EUR	F	2	151845395	C	T	0.0527144	0.97229	0.0527144	....+.	6.3636e-05	0.4212	0.10533	6.3636e-05	intergenic	LINC02612;RBM43	dist=353524;dist=259059	rs72866517	.	.	.	.	FALSE	151845395	151926254	2	80859	0.0527144	0.0580776
Hospitalization	Positive	ALL		2	152054174	A	T	0.0806587	0.97791	0.0806587	++..+.	1.5882e-06	0.25681	0.054184	2.1424e-06	intergenic	LINC02612;RBM43	dist=562303;dist=50280	rs10197730	.	.	NMI(Esophagus_Mucosa)|NMI(Whole_Blood)|NMI(Cells_Cultured_fibroblasts)|TNFAIP6(Cells_Cultured_fibroblasts)	.	FALSE	152035710	152054174	4	18464	0.0806587	0.126704
Hospitalization	Positive	EUR		2	152054174	A	T	0.0841553	0.97791	0.0841553	+...+.	1.5651e-06	0.26028	0.05591	3.2344e-06	intergenic	LINC02612;RBM43	dist=562303;dist=50280	rs10197730	.	.	NMI(Esophagus_Mucosa)|NMI(Whole_Blood)|NMI(Cells_Cultured_fibroblasts)|TNFAIP6(Cells_Cultured_fibroblasts)	.	FALSE	152054174	152054174	1	0	0.0841553	0.0841553
Hospitalization	Tested	ALL		2	152054174	A	T	0.0823744	0.97791	0.0823744	.+..+.	3.7971e-05	0.19563	0.047753	4.1916e-05	intergenic	LINC02612;RBM43	dist=562303;dist=50280	rs10197730	.	.	NMI(Esophagus_Mucosa)|NMI(Whole_Blood)|NMI(Cells_Cultured_fibroblasts)|TNFAIP6(Cells_Cultured_fibroblasts)	.	FALSE	152054174	152054174	1	0	0.0823744	0.0823744
Hospitalization	Tested	EUR		2	152054174	A	T	0.0842761	0.97791	0.0842761	....+.	4.7006e-05	0.19892	0.049339	5.5366e-05	intergenic	LINC02612;RBM43	dist=562303;dist=50280	rs10197730	.	.	NMI(Esophagus_Mucosa)|NMI(Whole_Blood)|NMI(Cells_Cultured_fibroblasts)|TNFAIP6(Cells_Cultured_fibroblasts)	.	FALSE	152054174	152054174	1	0	0.0842761	0.0842761
Hospitalization	Population	ALL		2	152054174	A	T	0.0827575	0.97791	0.0827575	.+....	7.0641e-05	0.18517	0.047057	8.3181e-05	intergenic	LINC02612;RBM43	dist=562303;dist=50280	rs10197730	.	.	NMI(Esophagus_Mucosa)|NMI(Whole_Blood)|NMI(Cells_Cultured_fibroblasts)|TNFAIP6(Cells_Cultured_fibroblasts)	.	FALSE	152054174	152054174	1	0	0.0827575	0.0827575
Hospitalization	Positive	ALL	M	2	152062945	T	C	0.0225769	0.98089	0.0225769	..+.+.	7.8277e-05	0.52749	0.134625	8.9204e-05	intergenic	LINC02612;RBM43	dist=571074;dist=41509	rs62167560	.	Crohn's disease (time to progression)	TNFAIP6(Cells_Cultured_fibroblasts)	.	FALSE	152062945	152136527	3	73582	0.0225769	0.0504356
Hospitalization	Positive	EUR	M	2	152133906	G	A	0.0548561	1	0.0548561	..+.+.	5.4671e-05	0.36823	0.091266	5.4671e-05	intronic	NMI		rs62167157	.	.	NMI(Thyroid)|RBM43(Whole_Blood)|TNFAIP6(Whole_Blood)|RBM43(Artery_Tibial)|NMI(Cells_Cultured_fibroblasts)|TNFAIP6(Cells_Cultured_fibroblasts)|RBM43(Lung)	.	FALSE	152062945	152166716	4	103771	0.0242723	0.0548561
Susceptibility	Population	ALL		2	152233692	C	T	0.127816	0.97471	0.127816	.....+..+.....	2.4839e-05	0.067341	0.0165458	4.7019e-05	ncRNA_intronic	LOC101929319		rs4260238	.	.	.	.	FALSE	152225719	152233692	2	7973	0.127816	0.132875
Susceptibility	Tested	ALL		2	152233692	C	T	0.128171	0.97471	0.128171	............+.	1.3235e-05	0.070813	0.0180332	8.608e-05	ncRNA_intronic	LOC101929319		rs4260238	.	.	.	.	FALSE	152233692	152233692	1	0	0.128171	0.128171
Susceptibility	Population	EUR		2	153542107	GAAAA	G	0.893908	0.99202	0.106092	............+....	4.4425e-05	-0.07361	0.0188538	9.4517e-05	intronic	PRPF40A		rs200036317	.	.	.	.	FALSE	153542107	153542107	1	0	0.106092	0.106092
Susceptibility	Population	OTHERS		2	154380906	C	T	0.113325	0.99346	0.113325	........+.....	1.5727e-05	-0.44785	0.10371	1.5727e-05	intergenic	RPRM;GALNT13	dist=45630;dist=347529	rs1821877	Waist hip ratio|Diastolic blood pressure (DBP)|LDL cholesterol	.	.	.	FALSE	154368054	154408082	7	40028	0.113325	0.116324
Hospitalization	Tested	ALL		2	154626054	G	C	0.347784	0.99871	0.347784	..+...	1.8377e-05	0.11482	0.026939	2.0228e-05	intergenic	RPRM;GALNT13	dist=290778;dist=102381	rs11683668	HOMA-B|Recurrent early onset major depressive disorder|HOMA-IR|Fasting insulin|Neuroticism|Cystatin C in serum|Recurrent early onset major depressive disorder (females)	.	.	.	FALSE	154613501	155312660	17	699159	0.213794	0.368692
Hospitalization	Population	ALL		2	154626054	G	C	0.348062	0.99871	0.348062	..+...	3.1851e-05	0.1104	0.026539	3.1851e-05	intergenic	RPRM;GALNT13	dist=290778;dist=102381	rs11683668	HOMA-B|Recurrent early onset major depressive disorder|HOMA-IR|Fasting insulin|Neuroticism|Cystatin C in serum|Recurrent early onset major depressive disorder (females)	.	.	.	FALSE	154626054	154639923	3	13869	0.348062	0.369093
Hospitalization	Population	EUR		2	154626054	G	C	0.353024	0.99871	0.353024	..+...	8.6457e-05	0.10997	0.028071	8.946e-05	intergenic	RPRM;GALNT13	dist=290778;dist=102381	rs11683668	HOMA-B|Recurrent early onset major depressive disorder|HOMA-IR|Fasting insulin|Neuroticism|Cystatin C in serum|Recurrent early onset major depressive disorder (females)	.	.	.	FALSE	154626054	154639923	2	13869	0.353024	0.374823
Hospitalization	Tested	EUR		2	154639923	T	C	0.374502	0.97472	0.374502	..+...	4.9932e-05	0.11231	0.028297	7.222e-05	intergenic	RPRM;GALNT13	dist=304647;dist=88512	rs1441859	.	.	.	.	FALSE	154626054	155312660	4	686606	0.211914	0.374502
Susceptibility	Tested	ALL	M	2	154800812	G	A	0.0172024	0.92983	0.0172024	...++.........	2.5099e-05	0.28772	0.070076	4.0288e-05	intronic	GALNT13		rs72865048	.	.	.	.	FALSE	154800812	154881277	2	80465	0.0171764	0.0172024
Susceptibility	Tested	EUR	M	2	154800812	G	A	0.0180726	0.92983	0.0180726	....+.........	3.9855e-05	0.28302	0.070947	6.6296e-05	intronic	GALNT13		rs72865048	.	.	.	.	FALSE	154800812	154800812	1	0	0.0180726	0.0180726
Susceptibility	Population	EUR	M	2	155283979	C	G	0.0197035	0.92625	0.0197035	...+.+........	9.0901e-06	0.27673	0.062357	9.0901e-06	intronic	GALNT13		rs144141064	.	.	.	.	FALSE	155283979	155283979	1	0	0.0197035	0.0197035
Susceptibility	Population	ALL	M	2	155283979	C	G	0.0192785	0.92625	0.0192785	...+.+........	4.2138e-05	0.24828	0.060624	4.2138e-05	intronic	GALNT13		rs144141064	.	.	.	.	FALSE	155283979	155283979	1	0	0.0192785	0.0192785
Susceptibility	Tested	nEUR		2	155296966	T	C	0.0250323	0.86429	0.0250323	.......+......	7.0971e-05	-0.49862	0.12802	9.8254e-05	ncRNA_intronic	LOC100144595		rs7560594	.	.	.	.	FALSE	155296966	155296966	1	0	0.0250323	0.0250323
Susceptibility	Tested	OTHERS		2	156418412	G	A	0.0140912	0.94073	0.0140912	.............+	7.7254e-05	1.2824	0.324425	7.7254e-05	intergenic	KCNJ3;LINC01876	dist=703546;dist=458635	rs73008531	.	.	.	.	FALSE	156418412	156418412	1	0	0.0140912	0.0140912
Hospitalization	Tested	ALL		2	156621861	T	C	0.126309	0.99874	0.126309	..+.+.	3.8724e-07	-0.19944	0.039297	3.8724e-07	intergenic	KCNJ3;LINC01876	dist=906995;dist=255186	rs143378023	.	.	.	.	FALSE	156594212	156758758	20	164546	0.0379742	0.161578
Hospitalization	Tested	EUR		2	156621861	T	C	0.13015	0.99874	0.13015	..+.+.	2.7008e-06	-0.18969	0.040426	2.7008e-06	intergenic	KCNJ3;LINC01876	dist=906995;dist=255186	rs143378023	.	.	.	.	FALSE	156594212	156758758	16	164546	0.129808	0.166867
Hospitalization	Population	ALL		2	156621861	T	C	0.125559	0.99874	0.125559	..+.+.	2.7913e-06	-0.18195	0.038832	2.7913e-06	intergenic	KCNJ3;LINC01876	dist=906995;dist=255186	rs143378023	.	.	.	.	FALSE	156594212	156758758	19	164546	0.0380809	0.161322
Hospitalization	Population	EUR		2	156621861	T	C	0.129236	0.99874	0.129236	..+.+.	1.1911e-05	-0.17611	0.040214	1.1911e-05	intergenic	KCNJ3;LINC01876	dist=906995;dist=255186	rs143378023	.	.	.	.	FALSE	156594212	156758758	11	164546	0.128839	0.150147
Hospitalization	Tested	ALL	M	2	156758758	T	C	0.130513	0.91788	0.130513	.++.+.	2.9241e-06	-0.2448	0.052352	2.9241e-06	intergenic	KCNJ3;LINC01876	dist=1043892;dist=118289	rs569235606	.	.	.	.	FALSE	156594212	156758758	15	164546	0.126418	0.163164
Hospitalization	Population	ALL	M	2	156758758	T	C	0.129972	0.91788	0.129972	.++.+.	5.014e-06	-0.22932	0.051603	8.8306e-06	intergenic	KCNJ3;LINC01876	dist=1043892;dist=118289	rs569235606	.	.	.	.	FALSE	156594212	156758758	11	164546	0.125406	0.146161
Hospitalization	Tested	EUR	M	2	156758758	T	C	0.133325	0.91788	0.133325	.++...	2.1538e-05	-0.22941	0.054089	2.222e-05	intergenic	KCNJ3;LINC01876	dist=1043892;dist=118289	rs569235606	.	.	.	.	FALSE	156594212	156758758	11	164546	0.130507	0.151703
Hospitalization	Population	EUR	M	2	156758758	T	C	0.132721	0.91788	0.132721	.++...	3.5728e-05	-0.21655	0.053212	4.7113e-05	intergenic	KCNJ3;LINC01876	dist=1043892;dist=118289	rs569235606	.	.	.	.	FALSE	156758758	156758758	1	0	0.132721	0.132721
Severe	Population	EUR	F	2	157097381	A	G	0.068103	1	0.068103	..+.	6.0206e-05	-0.59541	0.148408	6.0206e-05	ncRNA_intronic	LINC01876		rs75388976	.	.	LINC01876(Cells_Cultured_fibroblasts)|LINC01876(Adipose_Visceral_Omentum)	.	FALSE	157097381	157542976	2	445595	0.068103	0.070602
Severe	Tested	EUR	F	2	157542976	G	T	0.0700069	1	0.0700069	...+	5.3553e-05	-0.59185	0.146514	5.3553e-05	intergenic	GPD2;GALNT5	dist=100061;dist=571241	rs80245786	.	.	.	.	FALSE	157097381	157542976	2	445595	0.0673662	0.0700069
Severe	Tested	ALL		2	157542976	G	T	0.0671679	1	0.0671679	...+	6.3652e-05	-0.33667	0.084191	6.3652e-05	intergenic	GPD2;GALNT5	dist=100061;dist=571241	rs80245786	.	.	.	.	FALSE	157542976	157542976	1	0	0.0671679	0.0671679
Severe	Tested	ALL	F	2	157542976	G	T	0.0670378	1	0.0670378	..++	6.8392e-05	-0.57274	0.143839	6.8392e-05	intergenic	GPD2;GALNT5	dist=100061;dist=571241	rs80245786	.	.	.	.	FALSE	157542976	157542976	1	0	0.0670378	0.0670378
Severe	Population	ALL		2	157542976	G	T	0.0677419	1	0.0677419	...+	7.748e-05	-0.32686	0.082707	7.748e-05	intergenic	GPD2;GALNT5	dist=100061;dist=571241	rs80245786	.	.	.	.	FALSE	157542976	157542976	1	0	0.0677419	0.0677419
Hospitalization	Tested	nEUR		2	158911642	G	T	0.0169637	0.91575	0.0169637	...+.	5.3233e-05	1.1878	0.293934	5.3233e-05	intronic	UPP2		rs115508682	.	.	.	.	FALSE	158911642	159108812	8	197170	0.0169298	0.0631847
Hospitalization	Population	EUR		2	158952941	T	C	0.0166585	0.89847	0.0166585	....+.	1.9974e-05	0.4725	0.11206	2.4818e-05	intronic	UPP2		rs184811436	.	.	.	.	FALSE	158930566	158952941	2	22375	0.0166585	0.017406
Hospitalization	Tested	EUR		2	158952941	T	C	0.0168959	0.89847	0.0168959	....+.	5.2682e-05	0.44569	0.110929	5.8737e-05	intronic	UPP2		rs184811436	.	.	.	.	FALSE	158952941	158952941	1	0	0.0168959	0.0168959
Hospitalization	Population	ALL		2	158952941	T	C	0.0165133	0.89847	0.0165133	....+.	4.3754e-05	0.42679	0.106758	6.3959e-05	intronic	UPP2		rs184811436	.	.	.	.	FALSE	158952941	158952941	1	0	0.0165133	0.0165133
Susceptibility	Population	EUR		2	158952941	T	C	0.0166585	0.89847	0.0166585	.......+...+.....	7.6083e-05	0.18875	0.0477076	7.6083e-05	intronic	UPP2		rs184811436	.	.	.	.	FALSE	158952941	158952941	1	0	0.0166585	0.0166585
Susceptibility	Tested	EUR		2	158952941	T	C	0.0168959	0.89847	0.0168959	................+	8.1909e-05	0.20097	0.051023	8.1909e-05	intronic	UPP2		rs184811436	.	.	.	.	FALSE	158952941	158952941	1	0	0.0168959	0.0168959
Susceptibility	Tested	ALL		2	159097208	A	G	0.012055	0.97975	0.012055	........+....+	5.0766e-06	0.24469	0.0536411	5.0766e-06	intronic	CCDC148		rs79923850	.	.	.	.	FALSE	158952941	159112726	14	159785	0.0117433	0.0450694
Hospitalization	Population	nEUR		2	159105093	T	C	0.063466	0.98641	0.063466	...+.	2.3264e-05	0.61995	0.153797	5.5547e-05	intronic	CCDC148		rs6437157	Total cholesterol|LDL cholesterol	.	.	.	FALSE	158911642	159108812	9	197170	0.0166407	0.066241
Susceptibility	Population	ALL		2	159106245	T	C	0.0129248	0.98395	0.0129248	+.......+.....	1.4584e-06	0.22121	0.0461503	1.6404e-06	intronic	CCDC148		rs76829659	.	.	.	.	FALSE	159022828	159112726	14	89898	0.0111908	0.0449386
Susceptibility	Tested	nEUR		2	159109520	G	C	0.0441964	1	0.0441964	........+....+	1.1246e-06	0.46991	0.096522	1.1246e-06	intronic	CCDC148		rs10183617	LDL cholesterol	.	.	.	FALSE	159095729	159112726	13	16997	0.0247459	0.0666265
Susceptibility	Population	nEUR		2	159112726	AG	A	0.0382135	0.97452	0.0382135	........+.....	1.1596e-05	0.40615	0.09262	1.1596e-05	intronic	CCDC148		rs146428215	.	.	.	.	FALSE	159097208	159112726	11	15518	0.0382135	0.066241
Susceptibility	Tested	OTHERS		2	159421977	A	G	0.106487	0.99591	0.106487	........+.....	3.4615e-05	0.47893	0.115661	3.4615e-05	intronic	PKP4		rs72936974	.	.	.	.	FALSE	159421977	159519368	5	97391	0.105996	0.221049
Hospitalization	Positive	EUR	F	2	159758187	T	G	0.0615007	0.96184	0.0615007	.+..+.	9.1073e-06	0.44565	0.100432	9.1073e-06	intergenic	DAPL1;TANC1	dist=85685;dist=66959	rs191202588	.	.	OR7E28P(Skin_Not_Sun_Exposed_Suprapubic)|WDSUB1(Muscle_Skeletal)|OR7E28P(Esophagus_Mucosa)|TANC1(Nerve_Tibial)|OR7E28P(Skin_Sun_Exposed_Lower_leg)|DAPL1(Colon_Sigmoid)	.	FALSE	159758187	159955595	13	197408	0.0613723	0.124931
Hospitalization	Positive	ALL	F	2	159758187	T	G	0.0572639	0.96184	0.0572639	.+..+.	9.8581e-06	0.43566	0.09856	9.8581e-06	intergenic	DAPL1;TANC1	dist=85685;dist=66959	rs191202588	.	.	OR7E28P(Skin_Not_Sun_Exposed_Suprapubic)|WDSUB1(Muscle_Skeletal)|OR7E28P(Esophagus_Mucosa)|TANC1(Nerve_Tibial)|OR7E28P(Skin_Sun_Exposed_Lower_leg)|DAPL1(Colon_Sigmoid)	.	FALSE	159758187	159838408	15	80221	0.0571336	0.116395
Hospitalization	Population	ALL	M	2	160433042	TA	T	0.354164	0.84181	0.354164	.+....	9.6979e-05	0.14485	0.03716	9.6979e-05	intronic	BAZ2B		rs1375908220	.	.	.	.	FALSE	160433042	160433042	1	0	0.354164	0.354164
Severe	Positive	ALL		2	160444725	C	CA	0.143186	0.91274	0.143186	.+.+	2.1628e-05	0.28353	0.066754	2.1628e-05	intronic	BAZ2B		rs556237766	.	.	.	.	FALSE	160444725	160565272	14	120547	0.127099	0.143186
Severe	Positive	EUR		2	160444725	C	CA	0.132594	0.91274	0.132594	...+	2.5692e-05	0.30319	0.07204	2.5692e-05	intronic	BAZ2B		rs556237766	.	.	.	.	FALSE	160444725	160565272	15	120547	0.123453	0.132594
Death	Positive	ALL		2	160444725	C	CA	0.143186	0.91274	0.143186	...+.+	4.3306e-05	0.29013	0.070952	4.3306e-05	intronic	BAZ2B		rs556237766	.	.	.	.	FALSE	160444725	160444725	1	0	0.143186	0.143186
Death	Positive	EUR		2	160444725	C	CA	0.132594	0.91274	0.132594	.....+	7.2303e-05	0.3019	0.076073	7.2303e-05	intronic	BAZ2B		rs556237766	.	.	.	.	FALSE	160444725	160444725	1	0	0.132594	0.132594
Severe	Positive	EUR	M	2	160509977	CAAAGAA	C	0.869328	0.98234	0.130672	+..+	2.47e-05	-0.37079	0.087916	2.47e-05	intergenic	LOC643072;MARCHF7	dist=35425;dist=59034	rs762712118	.	.	.	.	FALSE	160431583	160565272	23	133689	0.123397	0.131864
Hospitalization	Population	nEUR		2	160645681	AT	A	0.952797	0.96396	0.047203	...+.	5.8715e-06	-0.93042	0.209453	8.9059e-06	intronic	CD302;LY75-CD302		rs1410044628	.	.	.	.	FALSE	160645681	160645681	1	0	0.047203	0.047203
Hospitalization	Tested	nEUR		2	160645681	AT	A	0.952469	0.96396	0.0475305	...+.	1.062e-05	-0.90714	0.207966	1.2891e-05	intronic	CD302;LY75-CD302		rs1410044628	.	.	.	.	FALSE	160645681	160645681	1	0	0.0475305	0.0475305
Hospitalization	Positive	nEUR		2	160645681	AT	A	0.954158	0.96396	0.0458417	+..+.	1.1746e-05	-0.94225	0.218598	1.6294e-05	intronic	CD302;LY75-CD302		rs1410044628	.	.	.	.	FALSE	160433213	160673519	38	240306	0.0300742	0.0458417
Susceptibility	Population	AFR		2	160645681	AT	A	0.983388	0.96396	0.0166118	.......+..+..	1.1186e-05	-1.2522	0.295768	2.2988e-05	intronic	CD302;LY75-CD302		rs1410044628	.	.	.	.	FALSE	160645681	160975282	3	329601	0.0139989	0.0166118
Susceptibility	Tested	SAS		2	161769025	G	A	0.0115278	0.93216	0.0115278	+..........+..	2.9312e-05	1.3111	0.313766	2.9312e-05	intergenic	RBMS1;TANK	dist=418707;dist=224441	rs150448923	.	.	LINC01806(Whole_Blood)|TANK(Colon_Transverse)	.	FALSE	161737477	161769025	2	31548	0.0115278	0.0117908
Susceptibility	Population	AFR		2	163767965	A	T	0.045706	0.90775	0.045706	.......++....	2.5394e-05	0.65361	0.162125	5.5414e-05	intergenic	KCNH7;FIGN	dist=72688;dist=691157	rs13399405	.	.	.	.	FALSE	163751370	163782962	5	31592	0.045706	0.106592
Hospitalization	Tested	ALL	F	2	164533887	T	C	0.0110512	0.90422	0.0110512	..+.+.	8.2679e-05	0.8539	0.216919	8.2679e-05	intronic	FIGN		rs183006066	.	.	.	.	FALSE	164533887	164533887	1	0	0.0110512	0.0110512
Hospitalization	Population	ALL	M	2	165321280	A	T	0.0139073	0.87949	0.0139073	..+.+.	3.756e-06	0.73336	0.158583	3.756e-06	intergenic	FIGN;GRB14	dist=728762;dist=27647	rs76866722	.	.	.	.	FALSE	165321280	165321280	1	0	0.0139073	0.0139073
Hospitalization	Tested	ALL	M	2	165321280	A	T	0.0142266	0.87949	0.0142266	..+.+.	7.0996e-06	0.70375	0.156714	7.0996e-06	intergenic	FIGN;GRB14	dist=728762;dist=27647	rs76866722	.	.	.	.	FALSE	165321280	165321280	1	0	0.0142266	0.0142266
Hospitalization	Population	EUR	M	2	165321280	A	T	0.0143999	0.87949	0.0143999	..+.+.	4.1874e-05	0.65371	0.159563	4.1874e-05	intergenic	FIGN;GRB14	dist=728762;dist=27647	rs76866722	.	.	.	.	FALSE	165321280	165321280	1	0	0.0143999	0.0143999
Hospitalization	Tested	EUR	M	2	165321280	A	T	0.0146723	0.87949	0.0146723	..+.+.	4.5817e-05	0.65101	0.159718	4.5817e-05	intergenic	FIGN;GRB14	dist=728762;dist=27647	rs76866722	.	.	.	.	FALSE	165321280	165321280	1	0	0.0146723	0.0146723
Severe	Population	ALL	F	2	165742968	T	A	0.0321302	0.9126	0.0321302	...+	3.5824e-05	0.90194	0.218234	3.5824e-05	intergenic	LOC101929633;SLC38A11	dist=37062;dist=11741	rs144172909	.	.	.	.	FALSE	165742968	165742968	1	0	0.0321302	0.0321302
Severe	Tested	ALL	F	2	165742968	T	A	0.0322471	0.9126	0.0322471	...+	7.2009e-05	0.85082	0.214338	7.2009e-05	intergenic	LOC101929633;SLC38A11	dist=37062;dist=11741	rs144172909	.	.	.	.	FALSE	165742968	165742968	1	0	0.0322471	0.0322471
Susceptibility	Population	SAS		2	165983013	CTTCT	C	0.159587	0.99182	0.159587	........+..+..	8.4551e-06	0.3113	0.072438	1.7278e-05	intronic	SCN3A		rs750160017	.	.	.	.	FALSE	165980351	166006729	3	26378	0.159587	0.435277
Susceptibility	Tested	nEUR		2	166104529	A	G	0.393439	0.99759	0.393439	...+..........	1.7804e-05	-0.17457	0.040685	1.7804e-05	intronic	SCN2A		rs13432006	Rheumatoid arthritis	.	.	.	FALSE	166104529	166125219	9	20690	0.382001	0.395672
Susceptibility	Population	ALL	M	2	167011681	C	A	0.395666	0.98266	0.395666	......+.......	3.3314e-05	-0.065829	0.016291	5.3235e-05	ncRNA_intronic	SCN1A-AS1		rs4386334	Serum concentration of 7-methylxanthine|Height|College completion	.	SCN9A(Testis)	STK39	FALSE	167011681	167011681	1	0	0.395666	0.395666
Severe	Positive	EUR	M	2	167892998	A	C	0.236683	0.98345	0.236683	.+.+	4.7044e-05	0.27982	0.068755	4.7044e-05	intronic	XIRP2		rs2195580	.	.	B3GALT1(Cells_Cultured_fibroblasts)	.	FALSE	167892998	167892998	1	0	0.236683	0.236683
Susceptibility	Tested	ALL		2	168422897	A	C	0.0211921	0.92753	0.0211921	........+...+.	5.2559e-05	0.17528	0.0433439	5.2559e-05	intronic	B3GALT1		rs183670563	.	.	.	.	FALSE	168422897	168422897	1	0	0.0211921	0.0211921
Hospitalization	Positive	nEUR		2	168541881	G	A	0.150058	0.97	0.150058	...+.	4.9702e-05	-0.55622	0.137101	4.9702e-05	intronic	B3GALT1		rs60999085	.	.	.	.	FALSE	168541881	168542178	2	297	0.150058	0.150532
Severe	Tested	EUR	M	2	168645406	C	T	0.282969	0.98148	0.282969	...+	7.5172e-05	0.23657	0.05975	7.5172e-05	intronic	B3GALT1		rs836692	Methylation levels at chr2:168383236-168383286 [hg18 coord, probe cg19723473] in Cerebellum|Serum ratio of (4-hydroxyphenylacetate)/(p-cresol sulfate)|Schizophrenia|Major depressive disorder|Salmonella-induced pyroptosis|Hypertension (early onset hypertension)|Methylation levels at chr2:168383553-168383603 [hg18 coord, probe cg25427580] in Cerebellum|Bipolar disorder	.	B3GALT1(Brain_Cerebellar_Hemisphere)|B3GALT1(Brain_Cerebellum)	.	FALSE	168645406	168645991	2	585	0.282969	0.285596
Severe	Population	EUR	M	2	168645406	C	T	0.281751	0.98148	0.281751	...+	8.5091e-05	0.23171	0.058965	8.5091e-05	intronic	B3GALT1		rs836692	Methylation levels at chr2:168383236-168383286 [hg18 coord, probe cg19723473] in Cerebellum|Serum ratio of (4-hydroxyphenylacetate)/(p-cresol sulfate)|Schizophrenia|Major depressive disorder|Salmonella-induced pyroptosis|Hypertension (early onset hypertension)|Methylation levels at chr2:168383553-168383603 [hg18 coord, probe cg25427580] in Cerebellum|Bipolar disorder	.	B3GALT1(Brain_Cerebellar_Hemisphere)|B3GALT1(Brain_Cerebellum)	.	FALSE	168645406	168645991	2	585	0.281751	0.284336
Hospitalization	Tested	EUR	M	2	168645610	C	T	0.110497	0.98173	0.110497	..+.+.	1.5856e-05	0.23655	0.0565	2.8299e-05	intronic	B3GALT1		rs836691	Serum ratio of (isoleucine)/(leucine)|Total cholesterol|Systolic blood pressure (SBP)|Serum ratio of (ADSGEGDFXAEGGGVR*AEGGGVR*)/(phenylacetate)|Obesity with early age of onset (age >2)|HDL cholesterol	.	.	.	FALSE	168645610	168666234	7	20624	0.11033	0.163483
Hospitalization	Population	EUR	M	2	168645610	C	T	0.110344	0.98173	0.110344	..+...	1.1876e-05	0.23241	0.055719	3.0297e-05	intronic	B3GALT1		rs836691	Serum ratio of (isoleucine)/(leucine)|Total cholesterol|Systolic blood pressure (SBP)|Serum ratio of (ADSGEGDFXAEGGGVR*AEGGGVR*)/(phenylacetate)|Obesity with early age of onset (age >2)|HDL cholesterol	.	.	.	FALSE	168645610	168656466	2	10856	0.110344	0.11054
Severe	Positive	EUR	F	2	168824393	G	A	0.303806	0.98196	0.303806	..++	7.3965e-08	0.44843	0.083332	7.3965e-08	intronic	STK39		rs935383	.	.	.	.	FALSE	168824134	169501848	4	677714	0.247874	0.329533
Severe	Tested	EUR	F	2	168824393	G	A	0.304374	0.98196	0.304374	..++	2.7145e-07	0.41292	0.0803	2.7145e-07	intronic	STK39		rs935383	.	.	.	.	FALSE	168824134	169501848	4	677714	0.244092	0.33051
Severe	Population	EUR	F	2	168824393	G	A	0.304672	0.98196	0.304672	..++	2.7157e-07	0.41165	0.080054	2.7157e-07	intronic	STK39		rs935383	.	.	.	.	FALSE	168824134	168856828	3	32694	0.304672	0.330689
Severe	Positive	ALL	F	2	168824393	G	A	0.315208	0.98196	0.315208	..++	1.8399e-06	0.37354	0.078306	1.8399e-06	intronic	STK39		rs935383	.	.	.	.	FALSE	168824134	169514832	4	690698	0.189803	0.345666
Severe	Tested	ALL	F	2	168824393	G	A	0.311848	0.98196	0.311848	..++	1.2158e-05	0.32922	0.075255	1.2158e-05	intronic	STK39		rs935383	.	.	.	.	FALSE	168824134	168824393	2	259	0.311848	0.340653
Severe	Population	ALL	F	2	168824393	G	A	0.311233	0.98196	0.311233	..++	1.6281e-05	0.32129	0.074536	1.6281e-05	intronic	STK39		rs935383	.	.	.	.	FALSE	168824134	168824393	2	259	0.311233	0.339709
Death	Positive	EUR		2	168951822	T	C	0.170086	0.96213	0.170086	.....+	1.8462e-05	0.28559	0.066685	1.8462e-05	intronic	STK39		rs17177700	Serum ratio of (arachidonate (20:4n6))/(glycerol 3-phosphate (G3P))|Late onset Alzheimer's disease|Systolic blood pressure (SBP)	.	STK39(Muscle_Skeletal)	.	FALSE	168951822	168951822	1	0	0.170086	0.170086
Hospitalization	Tested	nEUR		2	169047798	C	T	0.0339501	1	0.0339501	..++.	9.9918e-05	0.90808	0.233392	9.9918e-05	intronic	STK39		rs13023458	HOMA-B|Total cholesterol	.	.	STK39	FALSE	169047798	169047798	1	0	0.0339501	0.0339501
Susceptibility	Tested	EUR		2	169473168	T	A	0.658878	0.9964	0.341122	...........+...+.	4.75e-05	-0.051817	0.013168	8.3165e-05	intronic	CERS6		rs13006277	.	.	CERS6(Esophagus_Gastroesophageal_Junction)|CERS6(Artery_Tibial)|CERS6(Nerve_Tibial)|CERS6(Colon_Sigmoid)|CERS6(Esophagus_Muscularis)	.	FALSE	169472887	169492562	3	19675	0.340544	0.342216
Hospitalization	Population	EUR		2	169483293	G	A	0.240722	0.99791	0.240722	....++	5.7804e-06	0.14267	0.031464	5.7804e-06	intronic	CERS6		rs12329085	Biploar disorder (bipolar schizoaffective disorder)|Birth weight|Total cholesterol|Height|Serum creatinine|Chronic kidney disease|Methylation levels at chr2:164300764-164300814 [hg18 coord, probe cg06564900] in Caudal pons|Advanced age-related macular degeneration (choroidal neovascularization) vs. no AMD|Years of education|Cystatin C in serum|2 hour glucose	.	CERS6(Esophagus_Gastroesophageal_Junction)|CERS6(Artery_Tibial)|CERS6(Nerve_Tibial)|CERS6(Colon_Sigmoid)|CERS6(Esophagus_Muscularis)	.	FALSE	169466556	169498189	36	31633	0.19628	0.294605
Hospitalization	Positive	ALL		2	169498030	A	G	0.313606	0.94209	0.313606	....++	4.494e-07	0.16505	0.032704	4.494e-07	intronic	CERS6		rs4233818	Gene expression of PFKFB3 in peripheral blood monocytes|Serum ratio of (DSGEGDFXAEGGGVR*)/(inosine)	.	CERS6(Colon_Sigmoid)|CERS6(Esophagus_Muscularis)	.	FALSE	168951822	169501848	4	550026	0.129676	0.313606
Hospitalization	Tested	ALL		2	169498030	A	G	0.302314	0.94209	0.302314	....++	6.5621e-07	0.14259	0.028668	6.5621e-07	intronic	CERS6		rs4233818	Gene expression of PFKFB3 in peripheral blood monocytes|Serum ratio of (DSGEGDFXAEGGGVR*)/(inosine)	.	CERS6(Colon_Sigmoid)|CERS6(Esophagus_Muscularis)	.	FALSE	169473271	169501848	21	28577	0.239357	0.356827
Hospitalization	Positive	EUR		2	169498030	A	G	0.296932	0.94209	0.296932	....++	8.5067e-07	0.17109	0.03475	8.5067e-07	intronic	CERS6		rs4233818	Gene expression of PFKFB3 in peripheral blood monocytes|Serum ratio of (DSGEGDFXAEGGGVR*)/(inosine)	.	CERS6(Colon_Sigmoid)|CERS6(Esophagus_Muscularis)	.	FALSE	168951822	169498030	3	546208	0.170663	0.296932
Hospitalization	Tested	EUR		2	169498030	A	G	0.293187	0.94209	0.293187	....++	2.0366e-06	0.14514	0.030558	2.0366e-06	intronic	CERS6		rs4233818	Gene expression of PFKFB3 in peripheral blood monocytes|Serum ratio of (DSGEGDFXAEGGGVR*)/(inosine)	.	CERS6(Colon_Sigmoid)|CERS6(Esophagus_Muscularis)	.	FALSE	169466556	169501848	44	35292	0.192106	0.342287
Hospitalization	Population	ALL		2	169498030	A	G	0.302688	0.94209	0.302688	....++	4.6409e-06	0.12925	0.028219	4.6409e-06	intronic	CERS6		rs4233818	Gene expression of PFKFB3 in peripheral blood monocytes|Serum ratio of (DSGEGDFXAEGGGVR*)/(inosine)	.	CERS6(Colon_Sigmoid)|CERS6(Esophagus_Muscularis)	.	FALSE	169030503	169498030	18	467527	0.130671	0.302688
Hospitalization	Positive	ALL	M	2	169498030	A	G	0.314965	0.94209	0.314965	....++	3.7192e-05	0.18082	0.043843	3.7192e-05	intronic	CERS6		rs4233818	Gene expression of PFKFB3 in peripheral blood monocytes|Serum ratio of (DSGEGDFXAEGGGVR*)/(inosine)	.	CERS6(Colon_Sigmoid)|CERS6(Esophagus_Muscularis)	.	FALSE	169498030	169498030	1	0	0.314965	0.314965
Hospitalization	Positive	EUR	M	2	169498030	A	G	0.296649	0.94209	0.296649	....++	5.641e-05	0.18803	0.046688	5.641e-05	intronic	CERS6		rs4233818	Gene expression of PFKFB3 in peripheral blood monocytes|Serum ratio of (DSGEGDFXAEGGGVR*)/(inosine)	.	CERS6(Colon_Sigmoid)|CERS6(Esophagus_Muscularis)	.	FALSE	169498030	169498030	1	0	0.296649	0.296649
Susceptibility	Tested	ALL	F	2	169658231	G	A	0.969617	0.97281	0.0303835	...+.........+	6.7984e-05	-0.18954	0.047585	6.7984e-05	intronic	NOSTRIN		rs700547	HOMA-B|Total cholesterol change with statins|HDL cholesterol change with statins|Acute lung injury following major trauma|Fasting blood glucose|Parkinson's disease|LDL cholesterol change with statins|Serum concentration of 4-ethylphenylsulfate	.	.	.	FALSE	169658231	169658231	1	0	0.0303835	0.0303835
Susceptibility	Population	nEUR		2	170136180	A	C	0.0427959	0.97721	0.0427959	........+.....	9.0932e-05	-0.33688	0.086079	9.0932e-05	intronic	LRP2		rs12991585	Serum creatinine|Chronic kidney disease|Serum concentration of pantothenate|HDL cholesterol change with statins|College completion	.	.	LOC646891|ESPN	FALSE	170136180	170136180	1	0	0.0427959	0.0427959
Susceptibility	Tested	EUR	F	2	170260393	C	T	0.130553	0.99337	0.130553	....+......+..	6.9214e-05	0.098615	0.025263	9.4827e-05	intergenic	LRP2;BBS5	dist=41349;dist=75611	rs13034843	.	.	.	.	FALSE	170260393	170260393	1	0	0.130553	0.130553
Susceptibility	Population	EUR	F	2	170645633	C	CA	0.271257	0.81053	0.271257	........+.....	3.2756e-05	0.080683	0.019426	3.2756e-05	intergenic	PHOSPHO2-KLHL23;SSB	dist=37246;dist=9747	rs571633200	.	.	.	.	FALSE	170645633	170645633	1	0	0.271257	0.271257
Susceptibility	Population	ALL	F	2	170645633	C	CA	0.272218	0.81053	0.272218	........+.....	6.2244e-05	0.074104	0.018507	6.2244e-05	intergenic	PHOSPHO2-KLHL23;SSB	dist=37246;dist=9747	rs571633200	.	.	.	.	FALSE	170645633	170645633	1	0	0.272218	0.272218
Susceptibility	Tested	EUR	M	2	171375773	C	T	0.0132945	0.89916	0.0132945	...++.........	7.8702e-06	0.33932	0.083249	4.5827e-05	intronic	MYO3B		rs114021309	.	.	.	.	FALSE	171375773	171375773	1	0	0.0132945	0.0132945
Susceptibility	Tested	ALL	M	2	171375773	C	T	0.0130021	0.89916	0.0130021	...+..........	1.7231e-05	0.32329	0.080982	6.5471e-05	intronic	MYO3B		rs114021309	.	.	.	.	FALSE	171375773	171375773	1	0	0.0130021	0.0130021
Hospitalization	Positive	ALL	F	2	172146101	T	A	0.457317	0.98938	0.457317	.+..++	8.6861e-07	0.21777	0.044269	8.6861e-07	intergenic	TLK1;METTL8	dist=58298;dist=26155	rs10930468	.	.	CYBRD1(Skin_Not_Sun_Exposed_Suprapubic)|CYBRD1(Muscle_Skeletal)|GAD1(Esophagus_Mucosa)|METTL8(Whole_Blood)|CYBRD1(Artery_Tibial)|CYBRD1(Nerve_Tibial)|CYBRD1(Skin_Sun_Exposed_Lower_leg)|CYBRD1(Colon_Sigmoid)|METTL8(Spleen)|CYBRD1(Adipose_Visceral_Omentum)|CYBRD1(Adipose_Subcutaneous)|CYBRD1(Esophagus_Muscularis)|CYBRD1(Lung)	.	FALSE	172131001	172146694	14	15693	0.457317	0.488328
Hospitalization	Positive	EUR	F	2	172146101	T	A	0.467445	0.98938	0.467445	.+..+.	9.396e-07	0.22859	0.046614	9.396e-07	intergenic	TLK1;METTL8	dist=58298;dist=26155	rs10930468	.	.	CYBRD1(Skin_Not_Sun_Exposed_Suprapubic)|CYBRD1(Muscle_Skeletal)|GAD1(Esophagus_Mucosa)|METTL8(Whole_Blood)|CYBRD1(Artery_Tibial)|CYBRD1(Nerve_Tibial)|CYBRD1(Skin_Sun_Exposed_Lower_leg)|CYBRD1(Colon_Sigmoid)|METTL8(Spleen)|CYBRD1(Adipose_Visceral_Omentum)|CYBRD1(Adipose_Subcutaneous)|CYBRD1(Esophagus_Muscularis)|CYBRD1(Lung)	.	FALSE	171558098	172146694	15	588596	0.12701	0.499267
Hospitalization	Tested	EUR	F	2	172146101	T	A	0.467953	0.98938	0.467953	.+..+.	1.7457e-05	0.18038	0.041997	1.7457e-05	intergenic	TLK1;METTL8	dist=58298;dist=26155	rs10930468	.	.	CYBRD1(Skin_Not_Sun_Exposed_Suprapubic)|CYBRD1(Muscle_Skeletal)|GAD1(Esophagus_Mucosa)|METTL8(Whole_Blood)|CYBRD1(Artery_Tibial)|CYBRD1(Nerve_Tibial)|CYBRD1(Skin_Sun_Exposed_Lower_leg)|CYBRD1(Colon_Sigmoid)|METTL8(Spleen)|CYBRD1(Adipose_Visceral_Omentum)|CYBRD1(Adipose_Subcutaneous)|CYBRD1(Esophagus_Muscularis)|CYBRD1(Lung)	.	FALSE	172138272	172146694	6	8422	0.467953	0.497816
Hospitalization	Population	ALL	F	2	172146101	T	A	0.461927	0.98938	0.461927	.+..+.	1.7703e-05	0.16943	0.039475	1.7703e-05	intergenic	TLK1;METTL8	dist=58298;dist=26155	rs10930468	.	.	CYBRD1(Skin_Not_Sun_Exposed_Suprapubic)|CYBRD1(Muscle_Skeletal)|GAD1(Esophagus_Mucosa)|METTL8(Whole_Blood)|CYBRD1(Artery_Tibial)|CYBRD1(Nerve_Tibial)|CYBRD1(Skin_Sun_Exposed_Lower_leg)|CYBRD1(Colon_Sigmoid)|METTL8(Spleen)|CYBRD1(Adipose_Visceral_Omentum)|CYBRD1(Adipose_Subcutaneous)|CYBRD1(Esophagus_Muscularis)|CYBRD1(Lung)	.	FALSE	172134001	172146694	10	12693	0.461779	0.491837
Hospitalization	Population	EUR	F	2	172146101	T	A	0.468259	0.98938	0.468259	.+..+.	1.8083e-05	0.17862	0.041663	1.8083e-05	intergenic	TLK1;METTL8	dist=58298;dist=26155	rs10930468	.	.	CYBRD1(Skin_Not_Sun_Exposed_Suprapubic)|CYBRD1(Muscle_Skeletal)|GAD1(Esophagus_Mucosa)|METTL8(Whole_Blood)|CYBRD1(Artery_Tibial)|CYBRD1(Nerve_Tibial)|CYBRD1(Skin_Sun_Exposed_Lower_leg)|CYBRD1(Colon_Sigmoid)|METTL8(Spleen)|CYBRD1(Adipose_Visceral_Omentum)|CYBRD1(Adipose_Subcutaneous)|CYBRD1(Esophagus_Muscularis)|CYBRD1(Lung)	.	FALSE	172138272	172146694	6	8422	0.468259	0.498132
Hospitalization	Tested	ALL	F	2	172146101	T	A	0.461618	0.98938	0.461618	.+..+.	1.897e-05	0.17003	0.039757	1.897e-05	intergenic	TLK1;METTL8	dist=58298;dist=26155	rs10930468	.	.	CYBRD1(Skin_Not_Sun_Exposed_Suprapubic)|CYBRD1(Muscle_Skeletal)|GAD1(Esophagus_Mucosa)|METTL8(Whole_Blood)|CYBRD1(Artery_Tibial)|CYBRD1(Nerve_Tibial)|CYBRD1(Skin_Sun_Exposed_Lower_leg)|CYBRD1(Colon_Sigmoid)|METTL8(Spleen)|CYBRD1(Adipose_Visceral_Omentum)|CYBRD1(Adipose_Subcutaneous)|CYBRD1(Esophagus_Muscularis)|CYBRD1(Lung)	.	FALSE	172138272	172146694	6	8422	0.461618	0.490712
Susceptibility	Population	nEUR		2	172288736	C	CA	0.166924	0.96512	0.166924	........+..+..	7.4976e-06	0.20958	0.046792	7.4976e-06	intronic	METTL8		rs545423176	.	.	.	.	FALSE	171479083	172380608	15	901525	0.141562	0.323205
Susceptibility	Tested	nEUR		2	172288736	C	CA	0.171905	0.96512	0.171905	........+.....	2.9614e-05	0.22493	0.053857	2.9614e-05	intronic	METTL8		rs545423176	.	.	.	.	FALSE	171480444	172288736	9	808292	0.146202	0.174581
Susceptibility	Population	SAS		2	172288736	C	CA	0.171763	0.96512	0.171763	........+..+..	6.9204e-05	0.28673	0.072061	6.9204e-05	intronic	METTL8		rs545423176	.	.	.	.	FALSE	172288736	172288736	1	0	0.171763	0.171763
Susceptibility	Population	AFR		2	172307410	G	A	0.199751	0.9958	0.199751	......++.....	2.3277e-05	0.31908	0.080272	7.0404e-05	intronic	DCAF17		rs57099324	.	.	METTL8(Esophagus_Gastroesophageal_Junction)|METTL8(Skin_Not_Sun_Exposed_Suprapubic)|DAP3P2(Skin_Not_Sun_Exposed_Suprapubic)|DCAF17(Muscle_Skeletal)|DCAF17(Artery_Tibial)|DAP3P2(Artery_Tibial)|DCAF17(Nerve_Tibial)|METTL8(Skin_Sun_Exposed_Lower_leg)|CYBRD1(Cells_Cultured_fibroblasts)|METTL8(Colon_Sigmoid)|DCAF17(Artery_Aorta)|DCAF17(Adipose_Subcutaneous)|METTL8(Esophagus_Muscularis)|METTL8(Colon_Transverse)|DCAF17(Lung)	.	FALSE	172307410	172307410	1	0	0.199751	0.199751
Susceptibility	Tested	AFR		2	172325140	A	G	0.266695	0.99561	0.266695	........+.....	9.4417e-06	0.34717	0.084998	4.4191e-05	intronic	DCAF17		rs62183504	.	.	METTL8(Esophagus_Gastroesophageal_Junction)|CYBRD1(Skin_Not_Sun_Exposed_Suprapubic)|DCAF17(Muscle_Skeletal)|CYBRD1(Whole_Blood)|METTL8(Skin_Sun_Exposed_Lower_leg)|DCAF17(Cells_Cultured_fibroblasts)|METTL8(Colon_Sigmoid)|DCAF17(Adipose_Subcutaneous)|METTL8(Esophagus_Muscularis)	.	FALSE	172296782	172341746	5	44964	0.194669	0.272513
Susceptibility	Tested	nEUR		2	173304302	A	G	0.150998	0.98314	0.150998	.............+	8.9832e-05	-0.22246	0.056799	8.9832e-05	intronic	ITGA6		rs13414928	Diastolic blood pressure (DBP)|Obesity with early age of onset (age >2)	.	PDK1(Muscle_Skeletal)|PDK1(Heart_Atrial_Appendage)	PDK1	FALSE	173304302	173304302	1	0	0.150998	0.150998
Severe	Positive	ALL	M	2	173314080	C	T	0.0642361	1	0.0642361	...+	7.9534e-05	-0.44855	0.113678	7.9534e-05	intronic	ITGA6		rs77838572	.	.	.	.	FALSE	173314080	173314080	1	0	0.0642361	0.0642361
Susceptibility	Population	ALL		2	173482678	C	G	0.0519276	0.99186	0.0519276	...+.+........	2.3166e-05	-0.098805	0.0242938	4.7601e-05	intergenic	PDK1;RAPGEF4-AS1	dist=9281;dist=105239	rs1010752	HDL cholesterol|Chronic kidney disease|Rheumatoid arthritis	.	PDK1(Muscle_Skeletal)|PDK1(Whole_Blood)|PDK1(Cells_Cultured_fibroblasts)	PDK1	FALSE	173482678	173482678	1	0	0.0519276	0.0519276
Hospitalization	Tested	ALL	F	2	173842735	T	C	0.699734	0.96686	0.300266	..+.+.	7.3609e-06	-0.19064	0.044063	1.5155e-05	intronic	RAPGEF4		rs1867942	LDL cholesterol|Serum ratio of (alpha-ketoglutarate)/(gamma-glutamyltyrosine)|Transmission distortion|Maternal transmission distortion	.	RAPGEF4(Ovary)	.	FALSE	173831934	173865475	4	33541	0.217535	0.300266
Hospitalization	Population	EUR	F	2	173865475	TTTC	T	0.730823	0.98918	0.269177	.++.+.	1.7526e-06	-0.21359	0.047158	5.9192e-06	intronic	RAPGEF4		rs201244549	.	.	.	.	FALSE	173831934	173867914	7	35980	0.220554	0.289202
Hospitalization	Positive	EUR	F	2	173865475	TTTC	T	0.72868	0.98918	0.27132	....+.	1.7097e-06	-0.23668	0.052259	5.9251e-06	intronic	RAPGEF4		rs201244549	.	.	.	.	FALSE	173831934	173867914	7	35980	0.222905	0.291861
Hospitalization	Positive	ALL	F	2	173865475	TTTC	T	0.710417	0.98918	0.289583	..+.+.	3.2652e-06	-0.21436	0.048774	1.1081e-05	intronic	RAPGEF4		rs201244549	.	.	.	.	FALSE	173713552	173867914	8	154362	0.0148555	0.311452
Hospitalization	Tested	EUR	F	2	173865475	TTTC	T	0.729594	0.98918	0.270406	..+.+.	4.4903e-06	-0.20685	0.04754	1.3547e-05	intronic	RAPGEF4		rs201244549	.	.	.	.	FALSE	173831934	173867914	7	35980	0.221176	0.289347
Hospitalization	Population	ALL	F	2	173865475	TTTC	T	0.721867	0.98918	0.278133	.++.+.	4.1071e-06	-0.19018	0.043784	1.4016e-05	intronic	RAPGEF4		rs201244549	.	.	.	.	FALSE	173831934	173867914	7	35980	0.21705	0.298556
Hospitalization	Population	EUR		2	173865475	TTTC	T	0.731045	0.98918	0.268955	..+.+.	5.8832e-05	-0.11869	0.030435	9.6234e-05	intronic	RAPGEF4		rs201244549	.	.	.	.	FALSE	173865475	173865475	1	0	0.268955	0.268955
Hospitalization	Population	nEUR		2	174357601	G	A	0.0250235	0.91734	0.0250235	...+.	1.2067e-05	1.0188	0.239208	2.0535e-05	intergenic	CDCA7;SP3	dist=123880;dist=407904	rs139687670	.	.	.	.	TRUE	174357601	174357601	1	0	0.0250235	0.0250235
Hospitalization	Tested	nEUR		2	174357601	G	A	0.0270549	0.91734	0.0270549	...+.	4.4483e-05	0.93619	0.232008	5.4567e-05	intergenic	CDCA7;SP3	dist=123880;dist=407904	rs139687670	.	.	.	.	TRUE	174357601	174357601	1	0	0.0270549	0.0270549
Susceptibility	Population	ALL		2	175172216	G	GT	0.0259159	0.91321	0.0259159	.....+........	9.6781e-05	0.13191	0.0338352	9.6781e-05	intergenic	OLA1;LINC01305	dist=58957;dist=18538	rs56834169	.	.	.	.	FALSE	175172216	175172216	1	0	0.0259159	0.0259159
Hospitalization	Positive	ALL	M	2	175383959	G	A	0.320142	0.99462	0.320142	.+..+.	1.073e-05	0.16616	0.041885	7.2784e-05	intergenic	GPR155;RNU6-9	dist=32143;dist=38735	rs13018032	.	.	SCRN3(Muscle_Skeletal)|WIPF1(Brain_Caudate_basal_ganglia)|GPR155(Nerve_Tibial)|WIPF1(Brain_Hippocampus)	.	FALSE	175383959	175411412	4	27453	0.320142	0.33927
Hospitalization	Positive	EUR	M	2	175411412	G	A	0.351935	0.99599	0.351935	.+..+.	9.9763e-06	0.17817	0.042951	3.3495e-05	intergenic	GPR155;RNU6-9	dist=59596;dist=11282	rs4972694	.	.	WIPF1(Brain_Putamen_basal_ganglia)|WIPF1(Brain_Nucleus_accumbens_basal_ganglia)|WIPF1(Brain_Cortex)|WIPF1(Brain_Caudate_basal_ganglia)|GPR155(Whole_Blood)|GPR155(Nerve_Tibial)|WIPF1(Nerve_Tibial)|WIPF1(Brain_Hippocampus)|AC018890.6(Testis)	.	FALSE	175383959	175411412	5	27453	0.330688	0.351935
Hospitalization	Population	EUR	M	2	175411412	G	A	0.346964	0.99599	0.346964	.+..+.	3.361e-05	0.1503	0.036238	3.361e-05	intergenic	GPR155;RNU6-9	dist=59596;dist=11282	rs4972694	.	.	WIPF1(Brain_Putamen_basal_ganglia)|WIPF1(Brain_Nucleus_accumbens_basal_ganglia)|WIPF1(Brain_Cortex)|WIPF1(Brain_Caudate_basal_ganglia)|GPR155(Whole_Blood)|GPR155(Nerve_Tibial)|WIPF1(Nerve_Tibial)|WIPF1(Brain_Hippocampus)|AC018890.6(Testis)	.	FALSE	175393104	175411412	3	18308	0.345825	0.346964
Hospitalization	Tested	EUR	M	2	175411412	G	A	0.348446	0.99599	0.348446	.+..+.	8.2286e-05	0.14483	0.03678	8.2286e-05	intergenic	GPR155;RNU6-9	dist=59596;dist=11282	rs4972694	.	.	WIPF1(Brain_Putamen_basal_ganglia)|WIPF1(Brain_Nucleus_accumbens_basal_ganglia)|WIPF1(Brain_Cortex)|WIPF1(Brain_Caudate_basal_ganglia)|GPR155(Whole_Blood)|GPR155(Nerve_Tibial)|WIPF1(Nerve_Tibial)|WIPF1(Brain_Hippocampus)|AC018890.6(Testis)	.	FALSE	175411412	175411412	1	0	0.348446	0.348446
Hospitalization	Population	ALL	M	2	175411412	G	A	0.340293	0.99599	0.340293	.+..+.	8.1036e-05	0.13677	0.034802	8.4935e-05	intergenic	GPR155;RNU6-9	dist=59596;dist=11282	rs4972694	.	.	WIPF1(Brain_Putamen_basal_ganglia)|WIPF1(Brain_Nucleus_accumbens_basal_ganglia)|WIPF1(Brain_Cortex)|WIPF1(Brain_Caudate_basal_ganglia)|GPR155(Whole_Blood)|GPR155(Nerve_Tibial)|WIPF1(Nerve_Tibial)|WIPF1(Brain_Hippocampus)|AC018890.6(Testis)	.	FALSE	175411412	175411412	1	0	0.340293	0.340293
Susceptibility	Population	AFR		2	176844076	C	T	0.13202	0.99607	0.13202	.......+.....	3.3894e-05	-0.39488	0.095254	3.3894e-05	intronic	LNPK		rs12997545	.	.	LNPK(Thyroid)|LNPK(Esophagus_Gastroesophageal_Junction)|LNPK(Brain_Nucleus_accumbens_basal_ganglia)|LNPK(Esophagus_Mucosa)|LNPK(Whole_Blood)|LNPK(Artery_Tibial)|LNPK(Nerve_Tibial)|LNPK(Esophagus_Muscularis)|LNPK(Colon_Transverse)	.	FALSE	176777274	176865282	4	88008	0.0193216	0.252942
Susceptibility	Tested	AFR		2	177376868	T	C	0.164497	0.9852	0.164497	........+...+.	1.1377e-05	0.43123	0.103706	3.2075e-05	intergenic	MTX2;MIR1246	dist=174115;dist=88840	rs10497446	Alzheimer's disease|2 hour glucose|HDL cholesterol	.	HOXD9(Cells_Cultured_fibroblasts)|HOXD4(Cells_Cultured_fibroblasts)	.	FALSE	177376868	177387091	6	10223	0.155332	0.164497
Susceptibility	Population	nEUR		2	179434516	C	T	0.0647845	1	0.0647845	........+.....	8.6359e-05	-0.27466	0.070554	9.9016e-05	exonic	TTN		rs3813243	.	.	FKBP7(Muscle_Skeletal)	.	FALSE	179434516	179434516	1	0	0.0647845	0.0647845
Susceptibility	Tested	nEUR		2	179681386	CAGTG	C	0.0201368	0.88342	0.0201368	........+.....	9.0755e-05	-0.56115	0.144009	9.7544e-05	intergenic	TTN;CCDC141	dist=9237;dist=13094	rs143138791	.	.	.	.	FALSE	179680272	179681386	2	1114	0.0201212	0.0201368
Severe	Positive	ALL	M	2	179750360	T	A	0.0310237	0.89617	0.0310237	+...	4.6421e-06	0.72834	0.16903	1.6402e-05	intronic	CCDC141		rs76551702	.	.	.	.	FALSE	179750360	179750360	1	0	0.0310237	0.0310237
Death	Positive	ALL		2	179750360	T	A	0.0321848	0.89617	0.0321848	..+...	7.9605e-06	0.59946	0.140112	1.8819e-05	intronic	CCDC141		rs76551702	.	.	.	.	FALSE	179750360	179750360	1	0	0.0321848	0.0321848
Death	Positive	EUR		2	179750360	T	A	0.035232	0.89617	0.035232	..+...	7.7745e-06	0.5994	0.141278	2.2088e-05	intronic	CCDC141		rs76551702	.	.	.	.	FALSE	179750360	179750360	1	0	0.035232	0.035232
Death	Tested	ALL		2	179750360	T	A	0.033445	0.89617	0.033445	..+...	2.1856e-05	0.53774	0.132232	4.7689e-05	intronic	CCDC141		rs76551702	.	.	.	.	FALSE	179750360	179750360	1	0	0.033445	0.033445
Death	Population	ALL		2	179750360	T	A	0.0333867	0.89617	0.0333867	..+...	1.9539e-05	0.53001	0.130829	5.0963e-05	intronic	CCDC141		rs76551702	.	.	.	.	FALSE	179750360	179750360	1	0	0.0333867	0.0333867
Death	Population	EUR		2	179750360	T	A	0.0349565	0.89617	0.0349565	..+...	1.1124e-05	0.53661	0.132855	5.3668e-05	intronic	CCDC141		rs76551702	.	.	.	.	FALSE	179750360	179750360	1	0	0.0349565	0.0349565
Death	Tested	EUR		2	179750360	T	A	0.0351636	0.89617	0.0351636	..+...	1.3472e-05	0.53042	0.132652	6.3723e-05	intronic	CCDC141		rs76551702	.	.	.	.	FALSE	179750360	179750360	1	0	0.0351636	0.0351636
Hospitalization	Tested	ALL	M	2	179829881	A	G	0.0459192	1	0.0459192	....+.	4.3357e-05	-0.305	0.07696	7.3972e-05	intronic	CCDC141		rs4894071	.	.	.	.	FALSE	179829881	179829881	1	0	0.0459192	0.0459192
Susceptibility	Tested	AFR		2	180087991	C	T	0.409482	0.99751	0.409482	...+..........	1.4629e-05	-0.32332	0.074596	1.4629e-05	intronic	SESTD1		rs10439300	Gene expression of SESTD1 in YRI lymphoblastoid cell lines|2 hour glucose|Triglycerides change with statins|Urinary albumin-to-creatinine ratio	.	SESTD1(Whole_Blood)|SESTD1(Artery_Tibial)|SESTD1(Cells_EBV-transformed_lymphocytes)|SESTD1(Spleen)|SESTD1(Brain_Cerebellar_Hemisphere)|SESTD1(Lung)	SESTD1	FALSE	179936237	180128365	23	192128	0.137936	0.45593
Susceptibility	Tested	EUR		2	180144283	G	C	0.0794312	0.98361	0.0794312	...........+.....	4.1606e-05	-0.093924	0.023275	5.4524e-05	intergenic	SESTD1;ZNF385B	dist=14724;dist=162428	rs62179070	.	.	SESTD1(Brain_Cerebellum)|SESTD1(Lung)	.	FALSE	179328145	180154879	6	826734	0.067062	0.0926495
Hospitalization	Tested	ALL	F	2	181003088	C	T	0.337799	0.98689	0.337799	....+.	7.0905e-05	0.16979	0.042954	7.7199e-05	intergenic	CWC22;SCHLAP1	dist=131064;dist=553743	rs17179906	Triglycerides	.	CWC22(Whole_Blood)	.	FALSE	181003088	181003088	1	0	0.337799	0.337799
Death	Tested	EUR		2	182521155	T	C	0.0143114	0.99312	0.0143114	....++	1.2433e-06	1.0341	0.213279	1.2433e-06	intronic	CERKL		rs142656388	.	.	.	.	FALSE	182521155	182642716	8	121561	0.0122019	0.0370091
Death	Tested	ALL		2	182521155	T	C	0.0137379	0.99312	0.0137379	...+++	1.4222e-06	1.0138	0.210249	1.4222e-06	intronic	CERKL		rs142656388	.	.	.	.	FALSE	182521155	182573663	2	52508	0.0116253	0.0137379
Severe	Tested	ALL		2	182521155	T	C	0.0137379	0.99312	0.0137379	..++	2.6634e-06	0.92344	0.196678	2.6634e-06	intronic	CERKL		rs142656388	.	.	.	.	FALSE	182521155	182573663	2	52508	0.0116253	0.0137379
Death	Population	EUR		2	182521155	T	C	0.0146042	0.99312	0.0146042	....++	3.9176e-06	0.95691	0.207317	3.9176e-06	intronic	CERKL		rs142656388	.	.	.	.	FALSE	182521155	182573663	2	52508	0.0126897	0.0146042
Severe	Tested	EUR		2	182521155	T	C	0.0143114	0.99312	0.0143114	..++	5.3607e-06	0.90286	0.198425	5.3607e-06	intronic	CERKL		rs142656388	.	.	.	.	FALSE	182521155	182596707	13	75552	0.0122019	0.0370091
Death	Population	ALL		2	182521155	T	C	0.0140589	0.99312	0.0140589	....++	6.2372e-06	0.90913	0.201216	6.2372e-06	intronic	CERKL		rs142656388	.	.	.	.	FALSE	182521155	182573663	2	52508	0.0121254	0.0140589
Severe	Population	ALL		2	182521155	T	C	0.0140589	0.99312	0.0140589	..++	1.1442e-05	0.82627	0.188305	1.1442e-05	intronic	CERKL		rs142656388	.	.	.	.	FALSE	182521155	182573663	2	52508	0.0121254	0.0140589
Severe	Population	EUR		2	182521155	T	C	0.0146042	0.99312	0.0146042	..++	1.6282e-05	0.83056	0.192679	1.6282e-05	intronic	CERKL		rs142656388	.	.	.	.	FALSE	182521155	182573663	2	52508	0.0126897	0.0146042
Death	Positive	EUR		2	182521155	T	C	0.0152294	0.99312	0.0152294	....++	3.306e-05	0.83663	0.201534	3.306e-05	intronic	CERKL		rs142656388	.	.	.	.	FALSE	182521155	182521155	1	0	0.0152294	0.0152294
Death	Positive	ALL		2	182521155	T	C	0.0141077	0.99312	0.0141077	....++	4.4086e-05	0.80912	0.198074	4.4086e-05	intronic	CERKL		rs142656388	.	.	.	.	FALSE	182521155	182521155	1	0	0.0141077	0.0141077
Severe	Tested	ALL	M	2	182521155	T	C	0.0129118	0.99312	0.0129118	.+.+	4.4415e-05	1.004	0.245884	4.4415e-05	intronic	CERKL		rs142656388	.	.	.	.	FALSE	182521155	183056573	3	535418	0.0109529	0.480058
Severe	Positive	ALL		2	182521155	T	C	0.0141077	0.99312	0.0141077	...+	6.7626e-05	0.74658	0.187372	6.7626e-05	intronic	CERKL		rs142656388	.	.	.	.	FALSE	182521155	182521155	1	0	0.0141077	0.0141077
Severe	Tested	EUR	M	2	182573663	A	G	0.0115511	0.97881	0.0115511	.+.+	9.6823e-05	1.0619	0.272393	9.6823e-05	intergenic	NEUROD1;ITPRID2	dist=28419;dist=182794	rs75319332	.	.	.	.	FALSE	182573663	182573663	1	0	0.0115511	0.0115511
Severe	Population	ALL	M	2	183056573	C	CT	0.519488	0.994	0.480512	...+	4.8819e-05	0.20711	0.050996	4.8819e-05	intronic	PDE1A		rs142596612	.	.	.	.	FALSE	183056573	183056573	1	0	0.480512	0.480512
Hospitalization	Tested	EUR		2	183086381	G	T	0.0335082	0.89025	0.0335082	.+..+.	4.1831e-05	-0.32625	0.079629	4.1831e-05	intronic	PDE1A		rs11684934	.	.	PDE1A(Brain_Hypothalamus)	.	FALSE	183086381	183382526	3	296145	0.0335082	0.118629
Hospitalization	Tested	ALL		2	183086381	G	T	0.0320396	0.89025	0.0320396	.+..+.	7.877e-05	-0.31029	0.078592	7.877e-05	intronic	PDE1A		rs11684934	.	.	PDE1A(Brain_Hypothalamus)	.	FALSE	183086381	183086381	1	0	0.0320396	0.0320396
Hospitalization	Population	EUR		2	183086381	G	T	0.033358	0.89025	0.033358	.+..+.	8.9485e-05	-0.31205	0.079655	8.9485e-05	intronic	PDE1A		rs11684934	.	.	PDE1A(Brain_Hypothalamus)	.	FALSE	183086381	183382526	2	296145	0.033358	0.118374
Hospitalization	Positive	EUR		2	183492179	T	C	0.534247	0.99741	0.465753	.+....	3.2537e-05	-0.12842	0.030907	3.2537e-05	intergenic	PDE1A;DNAJC10	dist=104607;dist=88805	rs67910515	.	.	.	.	FALSE	183490198	183497742	14	7544	0.455033	0.472879
Susceptibility	Population	ALL		2	183836952	CA	C	0.922375	0.91244	0.0776253	.......+......	5.8742e-05	-0.084534	0.0210834	6.0847e-05	intronic	NCKAP1		rs758550155	.	.	.	.	FALSE	183836952	183836952	1	0	0.0776253	0.0776253
Severe	Positive	ALL	M	2	185341838	A	T	0.0425151	0.95855	0.0425151	...+	8.4629e-05	0.56182	0.142924	8.4629e-05	intergenic	MIR548AE1;ZNF804A	dist=98067;dist=121418	rs80147689	.	.	.	.	FALSE	185341838	185369644	3	27806	0.0425151	0.0436004
Severe	Population	EUR	M	2	185376297	T	A	0.210716	0.98097	0.210716	.+.+	6.6817e-05	-0.25986	0.06517	6.6817e-05	intergenic	MIR548AE1;ZNF804A	dist=132526;dist=86959	rs1443024	College completion|Years of education	Alzheimer disease and age of onset	.	ZNF804A	FALSE	185374996	185376297	3	1301	0.210716	0.210767
Severe	Population	ALL	M	2	185376297	T	A	0.216435	0.98097	0.216435	.+.+	8.3192e-05	-0.24337	0.061847	8.3192e-05	intergenic	MIR548AE1;ZNF804A	dist=132526;dist=86959	rs1443024	College completion|Years of education	Alzheimer disease and age of onset	.	ZNF804A	FALSE	185375026	185376297	2	1271	0.216415	0.216435
Susceptibility	Population	AFR		2	186133767	G	GAA	0.0999218	0.90967	0.0999218	.......+.....	6.148e-05	-0.45254	0.112935	6.148e-05	intergenic	LOC105373782;FSIP2-AS2	dist=101969;dist=450833	rs748972769	.	.	.	.	FALSE	186133767	186133767	1	0	0.0999218	0.0999218
Hospitalization	Positive	EUR	M	2	186819257	T	A	0.039223	0.88361	0.039223	..+..+	7.9109e-05	0.45274	0.114703	7.9109e-05	intergenic	FSIP2;LINC01473	dist=121240;dist=79004	rs76466105	.	.	AC007966.1(Thyroid)|AC007966.1(Skin_Not_Sun_Exposed_Suprapubic)|AC007966.1(Stomach)|AC007966.1(Nerve_Tibial)|AC007966.1(Artery_Aorta)|AC007966.1(Adipose_Subcutaneous)|LINC01473(Adipose_Subcutaneous)|AC007966.1(Esophagus_Muscularis)|AC007966.1(Colon_Transverse)|AC007966.1(Lung)	.	FALSE	186819257	186819257	1	0	0.039223	0.039223
Death	Positive	ALL		2	187698121	CATATT	C	0.0582291	0.90182	0.0582291	...+.+	7.9844e-05	0.41249	0.104564	7.9844e-05	intronic	ZSWIM2		rs66926177	.	.	.	.	FALSE	187698121	187698121	1	0	0.0582291	0.0582291
Susceptibility	Tested	EUR		2	188470383	G	A	0.154303	0.99553	0.154303	.......+.........	2.2296e-05	0.073502	0.017333	2.2296e-05	intergenic	TFPI;LINC01090	dist=51151;dist=429940	rs4667181	Triglycerides|College completion|HDL cholesterol|Paternal transmission distortion|LDL cholesterol|Transmission distortion	.	TFPI(Heart_Left_Ventricle)|TFPI(Esophagus_Gastroesophageal_Junction)|AC007319.1(Skin_Not_Sun_Exposed_Suprapubic)|TFPI(Artery_Coronary)|AC007319.1(Muscle_Skeletal)|TFPI(Muscle_Skeletal)|AC007319.1(Esophagus_Mucosa)|TFPI(Esophagus_Mucosa)|TFPI(Heart_Atrial_Appendage)|AC007319.1(Skin_Sun_Exposed_Lower_leg)|TFPI(Colon_Sigmoid)|AC007319.1(Artery_Aorta)|TFPI(Artery_Aorta)|AC007319.1(Testis)|AC007319.1(Esophagus_Muscularis)|TFPI(Esophagus_Muscularis)|TFPI(Lung)	CALCRL|H94893	FALSE	188470383	188476858	4	6475	0.133787	0.154388
Susceptibility	Population	EUR		2	188476858	TAGTC	T	0.13356	0.9623	0.13356	.......++........	3.4514e-05	0.071013	0.0173494	4.256e-05	intergenic	TFPI;LINC01090	dist=57627;dist=423461	rs775546119	.	.	.	.	FALSE	188476858	188476858	1	0	0.13356	0.13356
Susceptibility	Tested	ALL		2	188476858	TAGTC	T	0.147278	0.9623	0.147278	....+.........	8.8994e-05	0.067976	0.0173462	8.8994e-05	intergenic	TFPI;LINC01090	dist=57627;dist=423461	rs775546119	.	.	.	.	FALSE	188470383	188476858	4	6475	0.147278	0.167507
Susceptibility	Tested	nEUR		2	189836589	T	C	0.0300922	0.98651	0.0300922	......+.......	8.2242e-05	0.46724	0.118656	8.2242e-05	intergenic	DIRC1;COL3A1	dist=181739;dist=2510	rs116244378	.	.	.	.	FALSE	189836589	189924652	2	88063	0.0219881	0.0300922
Susceptibility	Tested	EUR	F	2	190170540	TA	T	0.683351	0.87617	0.316649	.....+........	3.4017e-05	0.079465	0.01943	4.3188e-05	intergenic	COL5A2;WDR75	dist=126054;dist=135618	rs1435938466	.	.	.	.	FALSE	190170540	190170540	1	0	0.316649	0.316649
Susceptibility	Tested	ALL	F	2	190170540	TA	T	0.673851	0.87617	0.326149	.....+........	4.1099e-05	0.074362	0.018529	5.991e-05	intergenic	COL5A2;WDR75	dist=126054;dist=135618	rs1435938466	.	.	.	.	FALSE	190170540	190170540	1	0	0.326149	0.326149
Hospitalization	Tested	ALL		2	190174516	T	C	0.23015	0.99492	0.23015	....+.	2.1579e-05	-0.1202	0.030483	8.0433e-05	intergenic	COL5A2;WDR75	dist=130029;dist=131643	rs1996576	Advanced age-related macular degeneration (geographic atrophy)|Eye color|Bipolar disorder|Infant head circumference|Diabetic retinopathy in Type 2 diabetes mellitus	.	COL5A2(Adrenal_Gland)|WDR75(Skin_Sun_Exposed_Lower_leg)|COL5A2(Cells_Cultured_fibroblasts)|WDR75(Cells_Cultured_fibroblasts)|COL5A2(Testis)|COL5A2(Esophagus_Muscularis)	COL5A2|SLC40A1	FALSE	190174516	190174516	1	0	0.23015	0.23015
Severe	Tested	ALL		2	190238440	A	G	0.010839	1	0.010839	..++	4.853e-05	0.86299	0.212423	4.853e-05	intergenic	COL5A2;WDR75	dist=193953;dist=67719	rs114143259	.	.	.	.	FALSE	190238440	190238440	1	0	0.010839	0.010839
Death	Tested	ALL		2	190238440	A	G	0.010839	1	0.010839	....+.	9.7438e-05	0.8738	0.224231	9.7438e-05	intergenic	COL5A2;WDR75	dist=193953;dist=67719	rs114143259	.	.	.	.	FALSE	190238440	190238440	1	0	0.010839	0.010839
Susceptibility	Population	EUR	F	2	190351616	C	CTTTCT	0.666028	0.97811	0.333972	.....+........	7.4364e-05	0.064973	0.016689	9.8938e-05	intergenic	WDR75;SLC40A1	dist=11329;dist=73699	rs138994907	.	.	.	.	FALSE	190351616	190351616	1	0	0.333972	0.333972
Hospitalization	Population	ALL	F	2	191726609	G	A	0.0923574	0.99738	0.0923574	....+.	4.1427e-05	0.26925	0.065682	4.1427e-05	intergenic	NAB1;GLS	dist=169117;dist=18938	rs6434426	.	Waist-hip ratio	GLS(Artery_Tibial)|GLS(Skin_Sun_Exposed_Lower_leg)|GLS(Artery_Aorta)|GLS(Testis)|GLS(Adipose_Subcutaneous)|AC006460.2(Lung)	.	FALSE	191726609	191729386	2	2777	0.0922971	0.0923574
Susceptibility	Population	ALL	F	2	191749923	A	AT	0.0863554	0.95993	0.0863554	.........+.+..	2.4554e-05	0.10862	0.026647	4.5788e-05	intronic	GLS		rs533126602	.	.	.	.	FALSE	191749923	191749923	1	0	0.0863554	0.0863554
Susceptibility	Population	AFR		2	192026272	C	T	0.0393588	0.86661	0.0393588	.......+.....	5.2749e-06	0.8084	0.177531	5.2749e-06	intergenic	STAT4;MYO1B	dist=9950;dist=83858	rs144408475	.	.	.	.	TRUE	192010524	192028375	5	17851	0.0375417	0.0393588
Susceptibility	Tested	AFR		2	192028375	A	G	0.0442233	0.86616	0.0442233	...+....+....+	5.9528e-05	0.74668	0.185988	5.9528e-05	intergenic	STAT4;MYO1B	dist=12053;dist=81755	rs189821150	.	.	.	.	TRUE	192025642	192028375	3	2733	0.0440803	0.045417
Susceptibility	Population	ALL	F	2	192774154	G	A	0.0369741	0.93198	0.0369741	.......++...++	2.6429e-08	0.23024	0.041384	2.6429e-08	intergenic	CAVIN2;TMEFF2	dist=62340;dist=39618	rs147509469	.	.	.	.	FALSE	192774154	192784650	10	10496	0.0320732	0.0369741
Susceptibility	Population	EUR	F	2	192774154	G	A	0.0376021	0.93198	0.0376021	.......++...++	2.8289e-08	0.23759	0.042796	2.8289e-08	intergenic	CAVIN2;TMEFF2	dist=62340;dist=39618	rs147509469	.	.	.	.	FALSE	192774154	192787708	22	13554	0.0324293	0.0376021
Susceptibility	Tested	EUR	F	2	192774154	G	A	0.0381629	0.93198	0.0381629	.......+.....+	2.7056e-07	0.23392	0.045483	2.7056e-07	intergenic	CAVIN2;TMEFF2	dist=62340;dist=39618	rs147509469	.	.	.	.	FALSE	192774154	192787419	10	13265	0.0345969	0.0381629
Susceptibility	Tested	ALL	F	2	192774154	G	A	0.0376696	0.93198	0.0376696	.......+.....+	6.3603e-07	0.21959	0.044095	6.3603e-07	intergenic	CAVIN2;TMEFF2	dist=62340;dist=39618	rs147509469	.	.	.	.	FALSE	192774154	192774763	2	609	0.0376696	0.038073
Susceptibility	Population	EUR		2	192774154	G	A	0.0375955	0.93198	0.0375955	...........+....+	3.8843e-06	0.14545	0.0314993	3.8843e-06	intergenic	CAVIN2;TMEFF2	dist=62340;dist=39618	rs147509469	.	.	.	.	FALSE	192774154	192774154	1	0	0.0375955	0.0375955
Susceptibility	Tested	EUR		2	192774154	G	A	0.0375846	0.93198	0.0375846	...........+...++	4.0534e-06	0.1553	0.033697	4.0534e-06	intergenic	CAVIN2;TMEFF2	dist=62340;dist=39618	rs147509469	.	.	.	.	FALSE	192774154	192774154	1	0	0.0375846	0.0375846
Susceptibility	Population	ALL		2	192774154	G	A	0.0370456	0.93198	0.0370456	........+....+	4.7266e-06	0.13767	0.0300804	4.7266e-06	intergenic	CAVIN2;TMEFF2	dist=62340;dist=39618	rs147509469	.	.	.	.	FALSE	192774154	192774154	1	0	0.0370456	0.0370456
Susceptibility	Tested	ALL		2	192774154	G	A	0.0371607	0.93198	0.0371607	........+...++	1.1314e-05	0.14297	0.0325634	1.1314e-05	intergenic	CAVIN2;TMEFF2	dist=62340;dist=39618	rs147509469	.	.	.	.	FALSE	192774154	192774154	1	0	0.0371607	0.0371607
Hospitalization	Population	nEUR		2	194650823	A	T	0.0208355	0.95327	0.0208355	+..+.	1.7013e-05	1.5508	0.369099	2.6511e-05	intergenic	PCGEM1;LINC01821	dist=1009198;dist=558170	rs78531964	.	.	.	.	FALSE	194650823	194650823	1	0	0.0208355	0.0208355
Hospitalization	Tested	nEUR		2	194650823	A	T	0.0187553	0.95327	0.0187553	...+.	2.7574e-05	1.5027	0.361925	3.2952e-05	intergenic	PCGEM1;LINC01821	dist=1009198;dist=558170	rs78531964	.	.	.	.	FALSE	194650823	194650823	1	0	0.0187553	0.0187553
Susceptibility	Population	nEUR		2	198035615	T	G	0.176603	0.99836	0.176603	.......+......	2.2361e-05	0.18032	0.043786	3.8195e-05	intronic	ANKRD44		rs1881398	.	.	ANKRD44(Muscle_Skeletal)|ANKRD44(Nerve_Tibial)|HECW2(Skin_Sun_Exposed_Lower_leg)|ANKRD44(Skin_Sun_Exposed_Lower_leg)	.	FALSE	198015805	198035615	4	19810	0.137901	0.176603
Death	Positive	EUR		2	198084968	C	T	0.0124705	0.87537	0.0124705	.....+	9.1268e-05	0.9765	0.249571	9.1268e-05	intronic	ANKRD44		rs114318712	.	.	.	.	FALSE	198084968	198084968	1	0	0.0124705	0.0124705
Susceptibility	Tested	SAS		2	199023800	G	A	0.142838	0.99339	0.142838	........+..+..	4.7308e-05	0.36684	0.090164	4.7308e-05	intergenic	PLCL1;LINC01923	dist=9213;dist=140287	rs714644	Birth weight|Total cholesterol|Height|Gene expression of PLCL1 in peripheral blood monocytes|Maternal transmission distortion|Gene expression of HSPD1 in T cells|Transmission distortion	.	PLCL1(Whole_Blood)	PLCL1|HSPD1	FALSE	198977821	199027190	3	49369	0.1421	0.46825
Susceptibility	Population	AFR		2	199062657	G	T	0.847316	0.98952	0.152684	.......+.+...	1.1506e-05	-0.38944	0.093392	3.0471e-05	intergenic	PLCL1;LINC01923	dist=48070;dist=101430	rs4611635	.	.	.	.	FALSE	199062657	199065965	2	3308	0.152684	0.152994
Susceptibility	Tested	AFR		2	199062657	G	T	0.840879	0.98952	0.159121	..........+...	6.1911e-05	-0.42101	0.10511	6.1911e-05	intergenic	PLCL1;LINC01923	dist=48070;dist=101430	rs4611635	.	.	.	.	FALSE	199062657	199062657	1	0	0.159121	0.159121
Hospitalization	Positive	ALL		2	200504738	CT	C	0.224563	0.94066	0.224563	....+.	6.8697e-05	-0.14471	0.036353	6.8697e-05	ncRNA_intronic	LINC01877		rs778404982	.	.	.	.	FALSE	200504738	200504738	1	0	0.224563	0.224563
Severe	Population	ALL	M	2	201363974	A	AT	0.163828	0.94569	0.163828	...+	3.8196e-05	0.28959	0.070321	3.8196e-05	intronic	KCTD18		rs147029988	.	.	SGO2(Thyroid)|SGO2(Brain_Hypothalamus)|C2orf69(Skin_Sun_Exposed_Lower_leg)|AOX1(Cells_Cultured_fibroblasts)|AOX3P(Cells_Cultured_fibroblasts)	.	FALSE	201363974	201363974	1	0	0.163828	0.163828
Severe	Tested	ALL	M	2	201363974	A	AT	0.16364	0.94569	0.16364	...+	5.2564e-05	0.28692	0.070952	5.2564e-05	intronic	KCTD18		rs147029988	.	.	SGO2(Thyroid)|SGO2(Brain_Hypothalamus)|C2orf69(Skin_Sun_Exposed_Lower_leg)|AOX1(Cells_Cultured_fibroblasts)|AOX3P(Cells_Cultured_fibroblasts)	.	FALSE	201363974	201363974	1	0	0.16364	0.16364
Hospitalization	Positive	ALL	M	2	202512078	CA	C	0.0138475	0.96683	0.0138475	..+.+.	2.7964e-05	0.66758	0.170425	8.9605e-05	intronic	MPP4		rs1316945031	.	.	.	.	FALSE	202512078	202512078	1	0	0.0138475	0.0138475
Susceptibility	Population	EUR		2	202827853	T	C	0.0459249	1	0.0459249	...........+.....	3.8621e-05	0.1141	0.0277244	3.8621e-05	intergenic	CDK15;FZD7	dist=67580;dist=71457	rs72932639	.	.	.	.	FALSE	202827853	202827853	1	0	0.0459249	0.0459249
Susceptibility	Population	ALL		2	202827853	T	C	0.0441148	1	0.0441148	........+.....	6.6026e-05	0.10782	0.027021	6.6026e-05	intergenic	CDK15;FZD7	dist=67580;dist=71457	rs72932639	.	.	.	.	FALSE	202827853	202827853	1	0	0.0441148	0.0441148
Susceptibility	Population	OTHERS		2	205507559	G	A	0.0247071	1	0.0247071	........+.....	6.1409e-05	0.87011	0.222437	9.1639e-05	intronic	PARD3B		rs13015840	.	.	.	.	FALSE	205507559	205507559	1	0	0.0247071	0.0247071
Susceptibility	Population	nEUR		2	205565714	C	T	0.0142744	0.96069	0.0142744	........++....	3.0339e-05	0.68203	0.167408	4.6198e-05	intronic	PARD3B		rs13006166	.	.	.	.	FALSE	205507559	205565714	2	58155	0.0142744	0.0149982
Susceptibility	Population	EUR		2	206035505	CT	C	0.0107143	0.95542	0.0107143	.........+.......	1.4708e-05	0.25129	0.0579946	1.4708e-05	intronic	PARD3B		rs141604922	.	.	.	.	FALSE	206035505	206035505	1	0	0.0107143	0.0107143
Susceptibility	Population	EUR	M	2	206210765	C	G	0.0117563	0.89936	0.0117563	......+.+.....	3.616e-05	0.33878	0.082013	3.616e-05	intronic	PARD3B		rs149162545	.	.	.	.	FALSE	206210765	206210765	1	0	0.0117563	0.0117563
Susceptibility	Population	nEUR		2	206654440	C	G	0.0531537	0.99579	0.0531537	.............+	1.4821e-05	0.3378	0.07799	1.4821e-05	intronic	NRP2		rs34089465	.	.	.	.	TRUE	206654440	206654440	1	0	0.0531537	0.0531537
Susceptibility	Tested	nEUR		2	206654440	C	G	0.0558936	0.99579	0.0558936	....+.........	2.2045e-05	0.37407	0.088159	2.2045e-05	intronic	NRP2		rs34089465	.	.	.	.	TRUE	206654440	206654440	1	0	0.0558936	0.0558936
Severe	Population	ALL	F	2	207096256	G	A	0.438534	0.98974	0.438534	..+.	4.6801e-05	0.28046	0.068891	4.6801e-05	ncRNA_intronic	GPR1-AS		rs10187586	.	.	NDUFS1(Thyroid)|GPR1(Thyroid)|NDUFS1(Esophagus_Gastroesophageal_Junction)|INO80D(Brain_Cortex)|NDUFS1(Brain_Cortex)|INO80D(Muscle_Skeletal)|NDUFS1(Muscle_Skeletal)|ADAM23(Muscle_Skeletal)|ADAM23(Esophagus_Mucosa)|NDUFS1(Heart_Atrial_Appendage)|NDUFS1(Artery_Tibial)|ZDBF2(Artery_Tibial)|NDUFS1(Nerve_Tibial)|NDUFS1(Cells_Cultured_fibroblasts)|ZDBF2(Cells_Cultured_fibroblasts)|GPR1-AS(Ovary)|INO80D(Brain_Frontal_Cortex_BA9)|NDUFS1(Brain_Frontal_Cortex_BA9)|NDUFS1(Brain_Cerebellum)|GPR1-AS(Testis)|GPR1(Testis)|NDUFS1(Esophagus_Muscularis)|NDUFS1(Breast_Mammary_Tissue)	.	FALSE	207091609	207145906	3	54297	0.438534	0.496197
Severe	Population	EUR	F	2	207096256	G	A	0.43766	0.98974	0.43766	..+.	6.1464e-05	0.29439	0.073467	6.1464e-05	ncRNA_intronic	GPR1-AS		rs10187586	.	.	NDUFS1(Thyroid)|GPR1(Thyroid)|NDUFS1(Esophagus_Gastroesophageal_Junction)|INO80D(Brain_Cortex)|NDUFS1(Brain_Cortex)|INO80D(Muscle_Skeletal)|NDUFS1(Muscle_Skeletal)|ADAM23(Muscle_Skeletal)|ADAM23(Esophagus_Mucosa)|NDUFS1(Heart_Atrial_Appendage)|NDUFS1(Artery_Tibial)|ZDBF2(Artery_Tibial)|NDUFS1(Nerve_Tibial)|NDUFS1(Cells_Cultured_fibroblasts)|ZDBF2(Cells_Cultured_fibroblasts)|GPR1-AS(Ovary)|INO80D(Brain_Frontal_Cortex_BA9)|NDUFS1(Brain_Frontal_Cortex_BA9)|NDUFS1(Brain_Cerebellum)|GPR1-AS(Testis)|GPR1(Testis)|NDUFS1(Esophagus_Muscularis)|NDUFS1(Breast_Mammary_Tissue)	.	FALSE	207090811	207096256	3	5445	0.436556	0.43766
Severe	Tested	ALL	F	2	207096256	G	A	0.440677	0.98974	0.440677	..+.	6.9297e-05	0.27572	0.069299	6.9297e-05	ncRNA_intronic	GPR1-AS		rs10187586	.	.	NDUFS1(Thyroid)|GPR1(Thyroid)|NDUFS1(Esophagus_Gastroesophageal_Junction)|INO80D(Brain_Cortex)|NDUFS1(Brain_Cortex)|INO80D(Muscle_Skeletal)|NDUFS1(Muscle_Skeletal)|ADAM23(Muscle_Skeletal)|ADAM23(Esophagus_Mucosa)|NDUFS1(Heart_Atrial_Appendage)|NDUFS1(Artery_Tibial)|ZDBF2(Artery_Tibial)|NDUFS1(Nerve_Tibial)|NDUFS1(Cells_Cultured_fibroblasts)|ZDBF2(Cells_Cultured_fibroblasts)|GPR1-AS(Ovary)|INO80D(Brain_Frontal_Cortex_BA9)|NDUFS1(Brain_Frontal_Cortex_BA9)|NDUFS1(Brain_Cerebellum)|GPR1-AS(Testis)|GPR1(Testis)|NDUFS1(Esophagus_Muscularis)|NDUFS1(Breast_Mammary_Tissue)	.	FALSE	207096256	207145906	2	49650	0.440677	0.495747
Severe	Tested	EUR	F	2	207096256	G	A	0.440069	0.98974	0.440069	..+.	8.4045e-05	0.28928	0.073561	8.4045e-05	ncRNA_intronic	GPR1-AS		rs10187586	.	.	NDUFS1(Thyroid)|GPR1(Thyroid)|NDUFS1(Esophagus_Gastroesophageal_Junction)|INO80D(Brain_Cortex)|NDUFS1(Brain_Cortex)|INO80D(Muscle_Skeletal)|NDUFS1(Muscle_Skeletal)|ADAM23(Muscle_Skeletal)|ADAM23(Esophagus_Mucosa)|NDUFS1(Heart_Atrial_Appendage)|NDUFS1(Artery_Tibial)|ZDBF2(Artery_Tibial)|NDUFS1(Nerve_Tibial)|NDUFS1(Cells_Cultured_fibroblasts)|ZDBF2(Cells_Cultured_fibroblasts)|GPR1-AS(Ovary)|INO80D(Brain_Frontal_Cortex_BA9)|NDUFS1(Brain_Frontal_Cortex_BA9)|NDUFS1(Brain_Cerebellum)|GPR1-AS(Testis)|GPR1(Testis)|NDUFS1(Esophagus_Muscularis)|NDUFS1(Breast_Mammary_Tissue)	.	FALSE	207096256	207096256	1	0	0.440069	0.440069
Severe	Positive	ALL	F	2	207145906	G	T	0.493882	0.99516	0.493882	..+.	8.964e-05	0.28579	0.072962	8.964e-05	intronic	ZDBF2		rs13000757	HOMA-B|Body mass index (BMI)|Total cholesterol|Waist hip ratio|HDL cholesterol change with statins|Gene expression of KIAA1571 in CHB-JPT lymphoblastoid cell lines|Fasting insulin|LDL cholesterol|Rheumatoid arthritis	.	ZDBF2(Heart_Left_Ventricle)|ZDBF2(Brain_Nucleus_accumbens_basal_ganglia)|NDUFS1(Muscle_Skeletal)|ZDBF2(Muscle_Skeletal)|ADAM23(Muscle_Skeletal)|NDUFS1(Artery_Tibial)|ZDBF2(Artery_Tibial)|ZDBF2(Nerve_Tibial)|ZDBF2(Cells_EBV-transformed_lymphocytes)|NDUFS1(Cells_Cultured_fibroblasts)|ZDBF2(Cells_Cultured_fibroblasts)|ZDBF2(Colon_Sigmoid)|GPR1-AS(Testis)|NDUFS1(Esophagus_Muscularis)|ZDBF2(Esophagus_Muscularis)|ZDBF2(Colon_Transverse)	ZDBF2|FASTKD2	FALSE	207145906	207145906	1	0	0.493882	0.493882
Susceptibility	Population	ALL	F	2	207230734	C	T	0.365571	0.89172	0.365571	........+.....	2.6998e-06	0.069525	0.016426	2.3111e-05	intergenic	ZDBF2;ADAM23	dist=51584;dist=77522	rs7371494	.	.	.	.	FALSE	207230734	207577855	2	347121	0.100172	0.365571
Susceptibility	Population	EUR	F	2	207230734	C	T	0.372023	0.89172	0.372023	........+.....	7.8881e-06	0.070381	0.017064	3.7135e-05	intergenic	ZDBF2;ADAM23	dist=51584;dist=77522	rs7371494	.	.	.	.	FALSE	207230734	207230734	1	0	0.372023	0.372023
Susceptibility	Tested	ALL	F	2	207542083	A	G	0.138396	0.99604	0.138396	........+.....	2.5837e-05	0.10034	0.02385	2.5837e-05	intronic	DYTN		rs34548832	.	.	ADAM23(Cells_Cultured_fibroblasts)	.	FALSE	207230734	207542083	11	311349	0.137795	0.366791
Susceptibility	Tested	EUR	F	2	207542083	A	G	0.144104	0.99604	0.144104	........+.....	4.1682e-05	0.099268	0.024224	4.1682e-05	intronic	DYTN		rs34548832	.	.	ADAM23(Cells_Cultured_fibroblasts)	.	FALSE	207528797	207542083	3	13286	0.143876	0.150567
Hospitalization	Population	nEUR		2	207573770	TG	T	0.0436608	0.94498	0.0436608	...+.	9.3675e-05	-0.69142	0.176997	9.3675e-05	intronic	DYTN		rs141663138	.	.	AC007383.3(Skin_Sun_Exposed_Lower_leg)	.	FALSE	207573770	207574333	2	563	0.0436608	0.439533
Susceptibility	Population	EUR		2	207589827	A	G	0.256361	0.99759	0.256361	...............+.	8.2148e-05	0.052253	0.0132686	8.2148e-05	intergenic	DYTN;MDH1B	dist=6707;dist=12662	rs2161067	.	.	MDH1B(Brain_Putamen_basal_ganglia)|MDH1B(Brain_Nucleus_accumbens_basal_ganglia)|MDH1B(Brain_Cortex)|MDH1B(Muscle_Skeletal)|MDH1B(Heart_Atrial_Appendage)|MDH1B(Brain_Hypothalamus)|MDH1B(Brain_Caudate_basal_ganglia)|MDH1B(Artery_Tibial)|MDH1B(Nerve_Tibial)|CPO(Nerve_Tibial)|MDH1B(Skin_Sun_Exposed_Lower_leg)|MDH1B(Brain_Hippocampus)|MDH1B(Colon_Sigmoid)|MDH1B(Brain_Anterior_cingulate_cortex_BA24)|MDH1B(Artery_Aorta)|MDH1B(Brain_Cerebellar_Hemisphere)|MDH1B(Brain_Frontal_Cortex_BA9)|MDH1B(Brain_Cerebellum)|MDH1B(Testis)|MDH1B(Adipose_Subcutaneous)|MDH1B(Esophagus_Muscularis)|MDH1B(Colon_Transverse)|MDH1B(Breast_Mammary_Tissue)	.	FALSE	207588529	207591124	6	2595	0.256345	0.256592
Severe	Population	ALL	M	2	207705755	A	G	0.585517	0.99743	0.414483	..+.	1.0712e-05	-0.21126	0.051034	3.4801e-05	intergenic	FASTKD2;CPO	dist=44844;dist=98487	rs13003233	Parkinson's disease	.	.	FASTKD2	FALSE	207698622	207717644	7	19022	0.0849271	0.417728
Severe	Tested	ALL	M	2	207705755	A	G	0.584221	0.99743	0.415779	..+.	1.0013e-05	-0.21281	0.051605	3.7281e-05	intergenic	FASTKD2;CPO	dist=44844;dist=98487	rs13003233	Parkinson's disease	.	.	FASTKD2	FALSE	207698622	207717644	8	19022	0.0846532	0.419011
Severe	Positive	EUR	M	2	207707558	A	C	0.0836017	1	0.0836017	.+++	9.7145e-06	0.46082	0.104177	9.7145e-06	intergenic	FASTKD2;CPO	dist=46647;dist=96684	rs78624892	.	.	.	.	FALSE	207624995	207717644	6	92649	0.0255112	0.0836017
Severe	Population	EUR	M	2	207707558	A	C	0.083841	1	0.083841	.++.	1.1901e-05	0.42206	0.096374	1.1901e-05	intergenic	FASTKD2;CPO	dist=46647;dist=96684	rs78624892	.	.	.	.	FALSE	207624995	207717644	11	92649	0.0255665	0.476525
Severe	Tested	EUR	M	2	207707558	A	C	0.0839942	1	0.0839942	.++.	1.2468e-05	0.42502	0.097274	1.2468e-05	intergenic	FASTKD2;CPO	dist=46647;dist=96684	rs78624892	.	.	.	.	FALSE	207624995	207717644	9	92649	0.0255941	0.414161
Severe	Positive	ALL	M	2	207707558	A	C	0.0876437	1	0.0876437	.++.	1.3578e-05	0.42586	0.097886	1.3578e-05	intergenic	FASTKD2;CPO	dist=46647;dist=96684	rs78624892	.	.	.	.	FALSE	207624995	207717644	6	92649	0.0232524	0.0876437
Hospitalization	Population	EUR	M	2	207722425	A	G	0.511431	1	0.488569	....+.	3.7379e-05	-0.14206	0.034453	3.7379e-05	intergenic	FASTKD2;CPO	dist=61514;dist=81817	rs17801230	Parkinson's disease|Childhood acute lymphoblastic leukemia	.	MDH1B(Brain_Nucleus_accumbens_basal_ganglia)|FASTKD2(Muscle_Skeletal)|AC010731.6(Whole_Blood)|MDH1B(Nerve_Tibial)|FASTKD2(Cells_Cultured_fibroblasts)|MDH1B(Brain_Cerebellum)|MDH1B(Testis)	FASTKD2	FALSE	207701151	207722425	5	21274	0.475268	0.488569
Hospitalization	Tested	EUR	M	2	207722425	A	G	0.510659	1	0.489341	....++	4.6036e-05	-0.14236	0.034935	4.6036e-05	intergenic	FASTKD2;CPO	dist=61514;dist=81817	rs17801230	Parkinson's disease|Childhood acute lymphoblastic leukemia	.	MDH1B(Brain_Nucleus_accumbens_basal_ganglia)|FASTKD2(Muscle_Skeletal)|AC010731.6(Whole_Blood)|MDH1B(Nerve_Tibial)|FASTKD2(Cells_Cultured_fibroblasts)|MDH1B(Brain_Cerebellum)|MDH1B(Testis)	FASTKD2	FALSE	207701151	207722425	5	21274	0.474929	0.489341
Hospitalization	Population	EUR		2	207750422	G	C	0.162829	0.99797	0.162829	..+.+.	4.3023e-06	0.15943	0.036428	1.2056e-05	intergenic	FASTKD2;CPO	dist=89511;dist=53820	rs1453178	Birth weight	.	.	.	FALSE	207743908	207754002	6	10094	0.162484	0.163452
Hospitalization	Tested	EUR		2	207750422	G	C	0.163603	0.99797	0.163603	..+.+.	1.3149e-05	0.15823	0.036649	1.5778e-05	intergenic	FASTKD2;CPO	dist=89511;dist=53820	rs1453178	Birth weight	.	.	.	FALSE	207743908	207754002	7	10094	0.163297	0.164345
Hospitalization	Population	ALL		2	207750422	G	C	0.164485	0.99797	0.164485	..+.+.	2.2127e-05	0.13948	0.033755	3.5943e-05	intergenic	FASTKD2;CPO	dist=89511;dist=53820	rs1453178	Birth weight	.	.	.	FALSE	207743908	207754002	7	10094	0.164121	0.16634
Hospitalization	Tested	ALL		2	207750422	G	C	0.16572	0.99797	0.16572	..+.+.	4.5838e-05	0.13941	0.034205	4.5838e-05	intergenic	FASTKD2;CPO	dist=89511;dist=53820	rs1453178	Birth weight	.	.	.	FALSE	207743908	207754002	6	10094	0.165404	0.165919
Susceptibility	Tested	ALL		2	208316981	G	A	0.102302	0.94561	0.102302	.......++.....	6.0992e-06	0.092292	0.0204055	6.0992e-06	intergenic	LINC01802;CREB1	dist=181193;dist=77705	rs34684089	.	.	METTL21A(Cells_Cultured_fibroblasts)	.	FALSE	208316981	208316981	1	0	0.102302	0.102302
Susceptibility	Tested	EUR		2	208316981	G	A	0.106155	0.94561	0.106155	..........++.....	1.7644e-05	0.087756	0.020799	2.452e-05	intergenic	LINC01802;CREB1	dist=181193;dist=77705	rs34684089	.	.	METTL21A(Cells_Cultured_fibroblasts)	.	FALSE	208316981	208316981	1	0	0.106155	0.106155
Susceptibility	Population	ALL		2	208316981	G	A	0.102966	0.94561	0.102966	.......++.....	7.6146e-05	0.073282	0.0186942	8.8531e-05	intergenic	LINC01802;CREB1	dist=181193;dist=77705	rs34684089	.	.	METTL21A(Cells_Cultured_fibroblasts)	.	FALSE	208316981	208316981	1	0	0.102966	0.102966
Hospitalization	Population	ALL	F	2	208375454	C	T	0.0265224	1	0.0265224	....+.	1.551e-05	0.52765	0.12826	3.8903e-05	intergenic	LINC01802;CREB1	dist=239666;dist=19232	rs17205742	.	.	METTL21A(Esophagus_Mucosa)|METTL21A(Cells_Cultured_fibroblasts)|METTL21A(Pancreas)	CREB1|METTL21A	FALSE	208375454	208375454	1	0	0.0265224	0.0265224
Hospitalization	Tested	ALL	F	2	208375454	C	T	0.0266842	1	0.0266842	....+.	1.6948e-05	0.52179	0.128363	4.8041e-05	intergenic	LINC01802;CREB1	dist=239666;dist=19232	rs17205742	.	.	METTL21A(Esophagus_Mucosa)|METTL21A(Cells_Cultured_fibroblasts)|METTL21A(Pancreas)	CREB1|METTL21A	FALSE	208375454	208375454	1	0	0.0266842	0.0266842
Hospitalization	Population	EUR	F	2	208534400	A	C	0.741068	0.97809	0.258932	....+.	5.4913e-05	-0.19259	0.047745	5.4913e-05	ncRNA_intronic	LINC01857		rs12615798	.	.	METTL21A(Thyroid)|METTL21A(Skin_Not_Sun_Exposed_Suprapubic)|METTL21A(Stomach)|METTL21A(Esophagus_Mucosa)|METTL21A(Pituitary)|METTL21A(Cells_EBV-transformed_lymphocytes)|METTL21A(Cells_Cultured_fibroblasts)|METTL21A(Adipose_Visceral_Omentum)|METTL21A(Adipose_Subcutaneous)|METTL21A(Pancreas)|METTL21A(Esophagus_Muscularis)|METTL21A(Colon_Transverse)|METTL21A(Lung)|METTL21A(Breast_Mammary_Tissue)	.	FALSE	208534400	208534400	1	0	0.258932	0.258932
Hospitalization	Tested	EUR	F	2	208534400	A	C	0.739842	0.97809	0.260158	....+.	6.0457e-05	-0.19391	0.048343	6.0457e-05	ncRNA_intronic	LINC01857		rs12615798	.	.	METTL21A(Thyroid)|METTL21A(Skin_Not_Sun_Exposed_Suprapubic)|METTL21A(Stomach)|METTL21A(Esophagus_Mucosa)|METTL21A(Pituitary)|METTL21A(Cells_EBV-transformed_lymphocytes)|METTL21A(Cells_Cultured_fibroblasts)|METTL21A(Adipose_Visceral_Omentum)|METTL21A(Adipose_Subcutaneous)|METTL21A(Pancreas)|METTL21A(Esophagus_Muscularis)|METTL21A(Colon_Transverse)|METTL21A(Lung)|METTL21A(Breast_Mammary_Tissue)	.	FALSE	208534400	208534400	1	0	0.260158	0.260158
Susceptibility	Population	OTHERS		2	208670107	T	C	0.0899875	0.97719	0.0899875	........+.....	2.2961e-05	0.46665	0.110216	2.2961e-05	intergenic	FZD5;PLEKHM3	dist=35477;dist=15905	rs2063304	.	.	FZD5(Esophagus_Mucosa)	.	FALSE	208670107	208671589	3	1482	0.0899875	0.0947585
Hospitalization	Population	EUR	M	2	209684939	T	C	0.355391	0.99769	0.355391	..+...	7.6892e-05	-0.1427	0.036092	7.6892e-05	ncRNA_intronic	LOC101927960		rs10167664	Serum ratio of (homostachydrine*)/(N-(2-furoyl)glycine)|Mitral annular calcium	.	.	.	FALSE	209655509	209729589	7	74080	0.270253	0.463505
Hospitalization	Positive	EUR	M	2	209748709	C	T	0.763541	0.97443	0.236459	..+...	7.3851e-05	-0.19497	0.049191	7.3851e-05	intergenic	LOC101927960;MAP2	dist=58398;dist=540062	rs6435493	Urinary albumin-to-creatinine ratio|Waist hip ratio|College completion|Fasting blood glucose|PROP taste detection threshold	.	.	.	FALSE	209720791	209748709	2	27918	0.236459	0.278102
Hospitalization	Tested	nEUR		2	209873544	T	C	0.0108579	1	0.0108579	.+.+.	3.4947e-05	1.7358	0.434068	6.3643e-05	intergenic	LOC101927960;MAP2	dist=183233;dist=415227	rs116071652	.	.	.	.	FALSE	209873544	209873544	1	0	0.0108579	0.0108579
Susceptibility	Population	ALL	M	2	210196796	A	T	0.0218814	0.91448	0.0218814	........+.....	5.0254e-05	-0.21894	0.055636	8.3098e-05	intergenic	LOC101927960;MAP2	dist=506485;dist=91975	rs1966799	.	.	.	.	FALSE	210196796	210196796	1	0	0.0218814	0.0218814
Susceptibility	Population	AFR		2	211687598	T	C	0.0429374	0.97013	0.0429374	.......++....	2.4558e-05	0.70113	0.179583	9.4536e-05	intergenic	CPS1;ERBB4	dist=143767;dist=552844	rs12474633	.	.	.	.	FALSE	211687598	211687598	1	0	0.0429374	0.0429374
Susceptibility	Tested	OTHERS		2	211813332	A	T	0.168389	0.99582	0.168389	........+.....	2.5084e-05	0.37824	0.096229	8.4721e-05	intergenic	CPS1;ERBB4	dist=269501;dist=427110	rs1346709	Aortic valve calcium	.	.	.	FALSE	211813332	211813332	1	0	0.168389	0.168389
Susceptibility	Tested	ALL		2	212251864	T	C	0.336736	1	0.336736	...+..........	1.9658e-05	-0.054275	0.0127144	1.9658e-05	exonic	ERBB4		rs3748962	Total cholesterol|LDL cholesterol|Triglycerides	.	.	.	FALSE	212207337	212252955	5	45618	0.299545	0.336736
Susceptibility	Tested	EUR		2	212251864	T	C	0.344552	1	0.344552	......+..........	7.8031e-05	-0.051971	0.013156	7.8031e-05	exonic	ERBB4		rs3748962	Total cholesterol|LDL cholesterol|Triglycerides	.	.	.	FALSE	212251864	212258353	2	6489	0.344552	0.359601
Hospitalization	Population	nEUR		2	212273739	G	T	0.0210723	1	0.0210723	...+.	5.8047e-05	1.2149	0.310918	9.3279e-05	intronic	ERBB4		rs112122313	.	.	.	.	FALSE	212273739	212273739	1	0	0.0210723	0.0210723
Hospitalization	Tested	ALL	F	2	212347546	C	T	0.0496689	0.9603	0.0496689	+.+.+.	2.501e-06	0.4499	0.09556	2.501e-06	intronic	ERBB4		rs62178796	.	.	.	.	FALSE	212347546	212373038	9	25492	0.0496689	0.0945743
Hospitalization	Population	ALL	F	2	212347546	C	T	0.0501924	0.9603	0.0501924	+.+.+.	4.3204e-06	0.43334	0.0943	4.3204e-06	intronic	ERBB4		rs62178796	.	.	.	.	FALSE	212347546	212373038	11	25492	0.0501924	0.0999357
Hospitalization	Tested	EUR	F	2	212347546	C	T	0.050355	0.9603	0.050355	..+.+.	2.0172e-05	0.42149	0.098872	2.0172e-05	intronic	ERBB4		rs62178796	.	.	.	.	FALSE	212347546	212371188	6	23642	0.050355	0.0951639
Hospitalization	Population	EUR	F	2	212347546	C	T	0.0508972	0.9603	0.0508972	..+.+.	3.7638e-05	0.4015	0.097416	3.7638e-05	intronic	ERBB4		rs62178796	.	.	.	.	FALSE	212347546	212347546	1	0	0.0508972	0.0508972
Severe	Positive	ALL	F	2	213804370	G	C	0.151087	0.9755	0.151087	..+.	6.9624e-05	0.40494	0.101806	6.9624e-05	intergenic	MIR4776-1;IKZF2	dist=13310;dist=60052	rs73085366	.	.	.	.	FALSE	213804306	213804370	2	64	0.151087	0.154638
Hospitalization	Positive	EUR	F	2	214737894	A	G	0.692365	0.99205	0.307635	..+...	7.8274e-05	-0.20137	0.050983	7.8274e-05	intronic	SPAG16		rs201629954	.	.	.	.	FALSE	214737894	214794357	2	56463	0.299476	0.307635
Susceptibility	Tested	nEUR		2	214904957	G	T	0.101957	0.988	0.101957	......+.......	1.5812e-05	0.29065	0.067325	1.5812e-05	intronic	SPAG16		rs71428314	.	.	.	.	FALSE	214904957	214904957	1	0	0.101957	0.101957
Susceptibility	Population	nEUR		2	214910482	A	G	0.109833	0.98948	0.109833	.......+......	3.1928e-05	0.22493	0.05505	4.3895e-05	intronic	SPAG16		rs2112017	.	.	.	.	FALSE	214910482	214932580	2	22098	0.10224	0.109833
Susceptibility	Population	AFR		2	215032132	G	GT	0.0176027	0.99592	0.0176027	.......+.....	2.5827e-05	1.0586	0.265164	6.5434e-05	intronic	SPAG16		rs140874843	.	.	.	.	FALSE	215032132	215032132	1	0	0.0176027	0.0176027
Hospitalization	Population	ALL	F	2	215166799	T	G	0.0489231	0.94881	0.0489231	.+....	1.7196e-05	0.41662	0.096921	1.7196e-05	intronic	SPAG16		rs74995919	.	.	.	.	FALSE	215166799	215166799	1	0	0.0489231	0.0489231
Hospitalization	Tested	ALL	F	2	215166799	T	G	0.0496036	0.94881	0.0496036	.+....	3.5186e-05	0.40003	0.096694	3.5186e-05	intronic	SPAG16		rs74995919	.	.	.	.	FALSE	215166799	215166799	1	0	0.0496036	0.0496036
Hospitalization	Population	EUR	F	2	215166799	T	G	0.0509168	0.94881	0.0509168	.+....	6.292e-05	0.39109	0.097735	6.292e-05	intronic	SPAG16		rs74995919	.	.	.	.	FALSE	215166799	215166799	1	0	0.0509168	0.0509168
Hospitalization	Positive	nEUR		2	215347385	A	T	0.0136767	0.9054	0.0136767	...+.	2.2865e-05	1.5937	0.390936	4.5701e-05	intronic	VWC2L		rs189727685	.	.	.	.	FALSE	215347385	215347385	1	0	0.0136767	0.0136767
Hospitalization	Population	ALL		2	215626592	C	T	0.859416	0.988	0.140584	....+.	3.2163e-05	-0.14988	0.036051	3.2163e-05	intronic	BARD1		rs6751923	.	.	BARD1(Muscle_Skeletal)	BARD1	FALSE	215626592	215626592	1	0	0.140584	0.140584
Death	Population	ALL		2	215951741	C	T	0.222367	0.94139	0.222367	....+.	2.0378e-05	-0.22917	0.053786	2.0378e-05	intronic	ABCA12		rs62202642	.	.	.	.	FALSE	215951741	215951741	1	0	0.222367	0.222367
Severe	Population	ALL		2	215951741	C	T	0.222367	0.94139	0.222367	..+.	3.0106e-05	-0.21228	0.050873	3.0106e-05	intronic	ABCA12		rs62202642	.	.	.	.	FALSE	215951741	216105152	2	153411	0.222367	0.396065
Death	Tested	ALL		2	215951741	C	T	0.22076	0.94139	0.22076	....+.	3.5798e-05	-0.2258	0.054633	3.5798e-05	intronic	ABCA12		rs62202642	.	.	.	.	FALSE	215583759	215955908	3	372149	0.0122203	0.22076
Severe	Tested	ALL	M	2	215951741	C	T	0.221627	0.94139	0.221627	..+.	4.0238e-05	-0.26093	0.063548	4.0238e-05	intronic	ABCA12		rs62202642	.	.	.	.	FALSE	215951741	216105152	2	153411	0.221627	0.392731
Severe	Tested	ALL		2	215951741	C	T	0.22076	0.94139	0.22076	..+.	5.2073e-05	-0.20887	0.051622	5.2073e-05	intronic	ABCA12		rs62202642	.	.	.	.	FALSE	215581052	215951741	2	370689	0.057052	0.22076
Severe	Population	EUR	M	2	215951741	C	T	0.226806	0.94139	0.226806	..+.	8.01e-05	-0.25456	0.064542	8.01e-05	intronic	ABCA12		rs62202642	.	.	.	.	FALSE	215951741	215951741	1	0	0.226806	0.226806
Severe	Tested	EUR	M	2	215951741	C	T	0.226097	0.94139	0.226097	..+.	8.3107e-05	-0.25694	0.065291	8.3107e-05	intronic	ABCA12		rs62202642	.	.	.	.	FALSE	215951741	215951741	1	0	0.226097	0.226097
Death	Population	EUR		2	215951741	C	T	0.226586	0.94139	0.226586	....+.	9.1166e-05	-0.21748	0.05558	9.1166e-05	intronic	ABCA12		rs62202642	.	.	.	.	FALSE	215951741	215951741	1	0	0.226586	0.226586
Susceptibility	Population	EUR	F	2	215955622	C	G	0.0521036	0.99021	0.0521036	........+.....	5.0908e-05	0.13995	0.035322	7.4291e-05	intronic	ABCA12		rs112335760	.	.	BARD1(Artery_Tibial)|BARD1(Breast_Mammary_Tissue)	.	FALSE	215955622	215955622	1	0	0.0521036	0.0521036
Death	Positive	EUR		2	215955908	AT	A	0.0135132	0.89795	0.0135132	.....+	5.0277e-05	0.9625	0.2374	5.0277e-05	intronic	ABCA12		rs369454498	.	.	.	.	FALSE	215955908	215955908	1	0	0.0135132	0.0135132
Death	Positive	ALL		2	215955908	AT	A	0.0124482	0.89795	0.0124482	.....+	6.6326e-05	0.92571	0.23206	6.6326e-05	intronic	ABCA12		rs369454498	.	.	.	.	FALSE	215955908	215955908	1	0	0.0124482	0.0124482
Death	Tested	EUR		2	215955908	AT	A	0.0127571	0.89795	0.0127571	.....+	8.8715e-05	0.89082	0.227276	8.8715e-05	intronic	ABCA12		rs369454498	.	.	.	.	FALSE	215955908	215955908	1	0	0.0127571	0.0127571
Susceptibility	Population	ALL	F	2	215960418	A	T	0.890315	0.98658	0.109685	........+.....	4.7169e-06	-0.10571	0.024182	1.235e-05	intronic	ABCA12		rs2888331	.	.	.	.	FALSE	215955451	215963059	6	7608	0.0549919	0.115644
Severe	Population	ALL	M	2	216105152	C	CTA	0.603428	0.84311	0.396572	..++	1.8886e-05	0.24114	0.056371	1.8886e-05	intergenic	ABCA12;ATIC	dist=101804;dist=71629	rs142009005	.	.	.	.	FALSE	215951741	216105152	2	153411	0.222816	0.396572
Hospitalization	Tested	EUR	M	2	216234981	G	C	0.0334531	1	0.0334531	.++.+.	3.4869e-06	0.464	0.100003	3.4869e-06	intronic	FN1		rs55739979	.	.	.	.	FALSE	215721842	216371594	6	649752	0.0185328	0.280498
Hospitalization	Population	EUR	M	2	216234981	G	C	0.0331482	1	0.0331482	.++.+.	3.6118e-06	0.45809	0.098885	3.6118e-06	intronic	FN1		rs55739979	.	.	.	.	FALSE	216234981	216371594	4	136613	0.0180861	0.280413
Hospitalization	Population	ALL	M	2	216234981	G	C	0.031857	1	0.031857	.++.+.	3.7048e-06	0.45001	0.097251	3.7048e-06	intronic	FN1		rs55739979	.	.	.	.	FALSE	216234981	216371594	4	136613	0.0175579	0.273601
Hospitalization	Tested	ALL	M	2	216323812	T	G	0.273312	0.91206	0.273312	.+....	3.8175e-06	-0.18142	0.039497	4.3644e-06	ncRNA_intronic	LOC102724849		rs13014602	.	.	.	.	FALSE	216234981	216371594	4	136613	0.017929	0.273312
Hospitalization	Positive	EUR	M	2	216323812	T	G	0.2766	0.91206	0.2766	.+....	1.1303e-05	-0.21312	0.048539	1.1303e-05	ncRNA_intronic	LOC102724849		rs13014602	.	.	.	.	FALSE	216323812	216371594	2	47782	0.0199101	0.2766
Hospitalization	Positive	ALL	M	2	216323812	T	G	0.263224	0.91206	0.263224	.++...	1.3e-05	-0.19776	0.046769	2.3537e-05	ncRNA_intronic	LOC102724849		rs13014602	.	.	.	.	FALSE	216323812	216371594	2	47782	0.0187592	0.263224
Hospitalization	Population	nEUR		2	217459676	C	T	0.151032	0.98349	0.151032	..++.	6.4845e-05	0.45168	0.113077	6.4845e-05	ncRNA_intronic	LINC01280		rs11887133	.	.	.	.	FALSE	217459676	217474433	2	14757	0.151032	0.15135
Susceptibility	Tested	ALL		2	217461344	C	CA	0.869643	0.93523	0.130357	.......+......	6.4606e-06	0.082687	0.0183311	6.4606e-06	ncRNA_intronic	LINC01280		rs35797306	.	.	IGFBP2(Whole_Blood)	.	FALSE	217461344	217461344	1	0	0.130357	0.130357
Hospitalization	Tested	nEUR		2	217474433	C	T	0.148835	0.9906	0.148835	...++	4.9044e-05	0.4857	0.119628	4.9044e-05	intergenic	LINC01280;IGFBP2	dist=2772;dist=23118	rs17495854	Microalbuminuria	.	IGFBP2(Whole_Blood)	IGFBP2	FALSE	217459676	217474433	2	14757	0.148835	0.151024
Hospitalization	Population	EUR	M	2	218260234	AC	A	0.0252031	0.92163	0.0252031	..+.+.	4.4115e-06	0.54668	0.119077	4.4115e-06	ncRNA_intronic	DIRC3		rs200562978	.	.	.	.	FALSE	218257972	218260234	2	2262	0.0238486	0.0252031
Hospitalization	Population	ALL	M	2	218260234	AC	A	0.0242477	0.92163	0.0242477	..+.+.	6.1623e-06	0.529	0.117016	6.1623e-06	ncRNA_intronic	DIRC3		rs200562978	.	.	.	.	FALSE	218257972	218260234	2	2262	0.0229207	0.0242477
Hospitalization	Tested	EUR	M	2	218260234	AC	A	0.0257379	0.92163	0.0257379	..+.+.	1.0345e-05	0.52245	0.118475	1.0345e-05	ncRNA_intronic	DIRC3		rs200562978	.	.	.	.	FALSE	218257972	218260234	2	2262	0.0243589	0.0257379
Hospitalization	Tested	ALL	M	2	218260234	AC	A	0.024638	0.92163	0.024638	..+.+.	1.3659e-05	0.50632	0.116415	1.3659e-05	ncRNA_intronic	DIRC3		rs200562978	.	.	.	.	FALSE	218257972	218260234	2	2262	0.0232956	0.024638
Hospitalization	Population	ALL		2	218260234	AC	A	0.0244862	0.92163	0.0244862	..+...	5.509e-05	0.356	0.088273	5.509e-05	ncRNA_intronic	DIRC3		rs200562978	.	.	.	.	FALSE	218260234	218260234	1	0	0.0244862	0.0244862
Hospitalization	Population	EUR		2	218260234	AC	A	0.0254722	0.92163	0.0254722	..+...	6.8317e-05	0.35923	0.090213	6.8317e-05	ncRNA_intronic	DIRC3		rs200562978	.	.	.	.	FALSE	218260234	218260234	1	0	0.0254722	0.0254722
Hospitalization	Tested	ALL		2	218260234	AC	A	0.0242962	0.92163	0.0242962	..+...	7.993e-05	0.34967	0.088646	7.993e-05	ncRNA_intronic	DIRC3		rs200562978	.	.	.	.	FALSE	218260234	218260234	1	0	0.0242962	0.0242962
Severe	Tested	EUR	M	2	218536513	T	G	0.0313512	0.98499	0.0313512	...+	7.1417e-05	0.63434	0.159723	7.1417e-05	ncRNA_intronic	DIRC3		rs16858079	.	.	.	.	FALSE	218526420	218536513	2	10093	0.0194445	0.0313512
Severe	Population	EUR	M	2	218536513	T	G	0.031158	0.98499	0.031158	...+	9.3234e-05	0.61539	0.157486	9.3234e-05	ncRNA_intronic	DIRC3		rs16858079	.	.	.	.	FALSE	218536513	218536513	1	0	0.031158	0.031158
Susceptibility	Population	EUR	F	2	218615431	G	C	0.0304575	0.90569	0.0304575	......+.++....	2.6492e-05	0.18541	0.04765	9.9826e-05	ncRNA_intronic	DIRC3		rs191830506	.	.	DIRC3(Artery_Aorta)	.	FALSE	218615431	218615431	1	0	0.0304575	0.0304575
Hospitalization	Population	nEUR		2	218891888	C	T	0.0800321	1	0.0800321	...+.	3.6531e-05	0.6635	0.160716	3.6531e-05	intergenic	TNS1-AS1;CXCR2P1	dist=34550;dist=31990	rs4674237	.	.	RP11-378A13.1(Heart_Left_Ventricle)|RP11-378A13.1(Thyroid)|CATIP-AS2(Thyroid)|RP11-378A13.1(Skin_Not_Sun_Exposed_Suprapubic)|PNKD(Skin_Not_Sun_Exposed_Suprapubic)|RP11-378A13.1(Stomach)|RP11-378A13.1(Brain_Cortex)|ARPC2(Muscle_Skeletal)|RP11-378A13.1(Muscle_Skeletal)|RP11-378A13.1(Esophagus_Mucosa)|RP11-378A13.1(Heart_Atrial_Appendage)|RP11-378A13.1(Brain_Hypothalamus)|RP11-378A13.1(Brain_Caudate_basal_ganglia)|RP11-378A13.1(Whole_Blood)|RP11-378A13.1(Pituitary)|TMBIM1(Pituitary)|RP11-378A13.1(Artery_Tibial)|TMBIM1(Artery_Tibial)|RP11-378A13.1(Adrenal_Gland)|ARPC2(Nerve_Tibial)|RP11-378A13.1(Nerve_Tibial)|RP11-378A13.1(Skin_Sun_Exposed_Lower_leg)|PNKD(Skin_Sun_Exposed_Lower_leg)|RP11-378A13.1(Cells_Cultured_fibroblasts)|TMBIM1(Cells_Cultured_fibroblasts)|RP11-378A13.1(Artery_Aorta)|RP11-378A13.1(Spleen)|RP11-378A13.1(Brain_Frontal_Cortex_BA9)|RP11-378A13.1(Adipose_Visceral_Omentum)|GPBAR1(Testis)|RP11-378A13.1(Adipose_Subcutaneous)|RP11-378A13.1(Esophagus_Muscularis)|RP11-378A13.1(Colon_Transverse)|RP11-378A13.1(Lung)|RP11-378A13.1(Breast_Mammary_Tissue)	.	FALSE	218891888	218891888	1	0	0.0800321	0.0800321
Hospitalization	Tested	ALL		2	220855778	A	G	0.0501454	0.98225	0.0501454	....+.	6.6968e-05	0.23779	0.059644	6.6968e-05	intergenic	MIR4268;EPHA4	dist=84492;dist=1426969	rs7587998	.	.	.	ABCB6	FALSE	220855778	220855778	1	0	0.0501454	0.0501454
Susceptibility	Tested	nEUR		2	221247421	G	C	0.0154248	0.93474	0.0154248	........+....+	3.548e-05	0.72833	0.176133	3.548e-05	intergenic	MIR4268;EPHA4	dist=476135;dist=1035326	rs140606978	.	.	.	.	FALSE	221247421	221247421	1	0	0.0154248	0.0154248
Susceptibility	Population	nEUR		2	221247421	G	C	0.014613	0.93474	0.014613	........+.....	4.6521e-05	0.65855	0.161708	4.6521e-05	intergenic	MIR4268;EPHA4	dist=476135;dist=1035326	rs140606978	.	.	.	.	FALSE	221247421	221247421	1	0	0.014613	0.014613
Susceptibility	Tested	EUR	M	2	221346739	T	G	0.0101715	0.91861	0.0101715	......+.+....+	8.2753e-05	0.37081	0.094202	8.2753e-05	intergenic	MIR4268;EPHA4	dist=575453;dist=936008	rs150810069	.	.	.	.	FALSE	221346739	221346739	1	0	0.0101715	0.0101715
Hospitalization	Tested	ALL		2	222624677	A	G	0.722023	0.98021	0.277977	....+.	2.9474e-05	0.12374	0.02962	2.9474e-05	intergenic	EPHA4;PAX3	dist=185755;dist=439929	rs1364386	Chronic kidney disease|Total cholesterol change with statins|Serum concentration of phenylalanine|Spine bone mineral density (BMD)|LDL cholesterol change with statins|Rheumatoid arthritis	.	.	.	FALSE	222624677	222624677	1	0	0.277977	0.277977
Hospitalization	Tested	EUR		2	222624677	A	G	0.737341	0.98021	0.262659	....+.	6.116e-05	0.12445	0.031048	6.116e-05	intergenic	EPHA4;PAX3	dist=185755;dist=439929	rs1364386	Chronic kidney disease|Total cholesterol change with statins|Serum concentration of phenylalanine|Spine bone mineral density (BMD)|LDL cholesterol change with statins|Rheumatoid arthritis	.	.	.	FALSE	222624677	222624677	1	0	0.262659	0.262659
Hospitalization	Population	ALL		2	222624677	A	G	0.724904	0.98021	0.275096	....+.	8.8122e-05	0.11436	0.029165	8.8122e-05	intergenic	EPHA4;PAX3	dist=185755;dist=439929	rs1364386	Chronic kidney disease|Total cholesterol change with statins|Serum concentration of phenylalanine|Spine bone mineral density (BMD)|LDL cholesterol change with statins|Rheumatoid arthritis	.	.	.	FALSE	222624677	222624677	1	0	0.275096	0.275096
Susceptibility	Tested	EUR	F	2	223116677	C	T	0.125782	0.98691	0.125782	........+.....	7.8587e-06	-0.11114	0.025766	1.6079e-05	intronic	PAX3		rs67902238	.	.	.	.	FALSE	223110034	223767677	80	657643	0.103765	0.497329
Susceptibility	Population	EUR	F	2	223116677	C	T	0.125033	0.98691	0.125033	........+.....	1.7051e-05	-0.094433	0.023768	7.0952e-05	intronic	PAX3		rs67902238	.	.	.	.	FALSE	223112815	223121674	33	8859	0.123093	0.125486
Susceptibility	Population	ALL	F	2	223117403	T	C	0.12597	0.98742	0.12597	........+.+...	6.2611e-06	-0.091582	0.022607	5.0986e-05	intronic	PAX3		rs10498135	Acute lung injury following major trauma|Total cholesterol|LDL cholesterol|Advanced age-related macular degeneration	.	.	.	FALSE	223110034	223123085	41	13051	0.12509	0.126461
Susceptibility	Tested	EUR		2	223118307	G	GA	0.12398	0.97267	0.12398	.........+...+...	9.6128e-06	-0.07539	0.01921	8.6923e-05	intronic	PAX3		rs11460745	.	.	.	.	FALSE	223115230	223121674	7	6444	0.12398	0.125984
Susceptibility	Population	nEUR		2	223381597	T	C	0.0205102	0.94216	0.0205102	........+.....	7.9657e-05	0.49515	0.1255	7.9657e-05	intronic	SGPP2		rs114271806	.	.	.	.	FALSE	223367923	223381597	2	13674	0.0205102	0.0205759
Hospitalization	Positive	ALL	M	2	223660193	T	C	0.0114835	0.94856	0.0114835	..+.+.	3.1652e-05	0.76495	0.193475	7.6945e-05	intergenic	MOGAT1;ACSL3	dist=85544;dist=65561	rs115135628	.	.	MOGAT1(Muscle_Skeletal)	.	FALSE	223660193	223660193	1	0	0.0114835	0.0114835
Susceptibility	Tested	ALL	F	2	223683032	C	CT	0.375642	0.92045	0.375642	...++.........	1.8429e-06	-0.079479	0.01744	5.1821e-06	intergenic	MOGAT1;ACSL3	dist=108384;dist=42721	rs1315018550	.	.	.	.	FALSE	223110034	223730512	75	620478	0.102712	0.496474
Susceptibility	Tested	AFR		2	223709938	C	T	0.0328661	0.93386	0.0328661	............+.	3.2096e-05	1.076	0.258771	3.2096e-05	intergenic	MOGAT1;ACSL3	dist=135289;dist=15816	rs1964466	.	.	.	.	FALSE	223709938	223709938	1	0	0.0328661	0.0328661
Susceptibility	Tested	ALL		2	223748191	A	G	0.77441	0.99286	0.22559	........+.....	7.9894e-06	-0.057939	0.0143952	5.7e-05	intronic	ACSL3		rs795884	.	.	.	ACSL3:003	FALSE	223748191	223776115	5	27924	0.223697	0.22559
Hospitalization	Positive	EUR		2	224608692	G	A	0.18987	0.98366	0.18987	.+..+.	4.699e-06	-0.1809	0.039517	4.699e-06	intergenic	SCG2;AP1S3	dist=141613;dist=11351	rs4435445	.	.	AP1S3(Thyroid)	.	TRUE	224596908	224608692	2	11784	0.18987	0.19072
Hospitalization	Positive	ALL		2	224608692	G	A	0.182855	0.98366	0.182855	.+..+.	2.5954e-05	-0.16052	0.038162	2.5954e-05	intergenic	SCG2;AP1S3	dist=141613;dist=11351	rs4435445	.	.	AP1S3(Thyroid)	.	TRUE	224596908	224608692	2	11784	0.181654	0.182855
Susceptibility	Population	AFR		2	224908663	A	G	0.0101212	0.84833	0.0101212	...+.........	1.0317e-05	1.5757	0.366843	1.745e-05	intergenic	SERPINE2;FAM124B	dist=4627;dist=334752	rs77865634	.	.	.	.	FALSE	224908663	224908663	1	0	0.0101212	0.0101212
Susceptibility	Population	nEUR		2	225228783	ACCAAAGAATTGCACATC	A	0.0101422	0.84823	0.0101422	........+.....	2.3848e-05	0.85848	0.217977	8.2033e-05	intergenic	SERPINE2;FAM124B	dist=324748;dist=14615	rs200573443	.	.	.	.	FALSE	225228783	225228783	1	0	0.0101422	0.0101422
Susceptibility	Tested	SAS		2	226117813	G	A	0.0241195	0.97342	0.0241195	........+....+	4.9351e-05	0.91342	0.225054	4.9351e-05	intergenic	DOCK10;NYAP2	dist=210628;dist=146613	rs1562012	Height|Gene expression of OVCH1 in peripheral blood monocytes|Years of education|Fasting blood glucose|Serum concentration of 1-heptadecanoylglycerophosphocholine|Infant head circumference	.	.	.	FALSE	226117524	226117851	3	327	0.0225574	0.0280975
Susceptibility	Population	OTHERS		2	226381785	C	CA	0.0202245	0.90742	0.0202245	........+.....	1.539e-05	0.93951	0.217326	1.539e-05	intronic	NYAP2		rs149809493	.	.	.	.	FALSE	226377844	226389750	6	11906	0.0194947	0.0202245
Susceptibility	Tested	OTHERS		2	226381785	C	CA	0.025742	0.90742	0.025742	........+.....	4.0965e-05	0.91699	0.223548	4.0965e-05	intronic	NYAP2		rs149809493	.	.	.	.	FALSE	226381785	226381785	1	0	0.025742	0.025742
Hospitalization	Population	nEUR		2	227348324	T	C	0.682125	0.98218	0.317875	..+..	3.2524e-05	-0.37472	0.090183	3.2524e-05	intergenic	LOC646736;MIR5702	dist=303546;dist=175102	rs10187347	.	.	.	.	FALSE	227334402	227376088	5	41686	0.317875	0.422229
Hospitalization	Tested	nEUR		2	227348324	T	C	0.673412	0.98218	0.326588	..+..	8.2508e-05	-0.36598	0.092958	8.2508e-05	intergenic	LOC646736;MIR5702	dist=303546;dist=175102	rs10187347	.	.	.	.	FALSE	227348324	227348324	1	0	0.326588	0.326588
Severe	Population	EUR		2	227471958	T	C	0.0361582	0.96438	0.0361582	..+.	8.6366e-05	0.46903	0.119468	8.6366e-05	intergenic	LOC646736;MIR5702	dist=427180;dist=51468	rs1273805	.	.	.	.	FALSE	227471958	227472562	2	604	0.0361582	0.0361992
Susceptibility	Tested	AFR		2	227489496	G	A	0.0105144	0.90103	0.0105144	........+....+	2.6755e-05	1.6222	0.386286	2.6755e-05	intergenic	LOC646736;MIR5702	dist=444718;dist=33930	rs112101599	.	.	.	.	FALSE	227489496	228478141	2	988645	0.0105144	0.129803
Hospitalization	Positive	ALL	F	2	228224400	G	T	0.948184	0.98878	0.0518164	.++...	6.3737e-05	0.3928	0.098579	6.7583e-05	intergenic	MFF;TM4SF20	dist=1848;dist=2354	rs4234071	LDL cholesterol|Adiponectin levels|Years of education	.	AC097662.2(Nerve_Tibial)|AC097662.2(Skin_Sun_Exposed_Lower_leg)|AC097662.2(Cells_Cultured_fibroblasts)|MFF(Testis)|AC097662.2(Adipose_Subcutaneous)|AC097662.2(Colon_Transverse)	CCL20|MFF	FALSE	228213307	228224400	6	11093	0.0513254	0.0518954
Severe	Tested	ALL	M	2	228252603	A	ACCACCACAG	0.237811	0.93235	0.237811	...+	9.0745e-05	0.2418	0.061776	9.0745e-05	intergenic	TM4SF20;MIR5703	dist=8582;dist=84244	rs11281766	.	.	.	.	FALSE	228252603	228252603	1	0	0.237811	0.237811
Severe	Population	ALL	M	2	228252603	A	ACCACCACAG	0.238188	0.93235	0.238188	...+	9.4868e-05	0.23914	0.061264	9.4868e-05	intergenic	TM4SF20;MIR5703	dist=8582;dist=84244	rs11281766	.	.	.	.	FALSE	228252603	228252603	1	0	0.238188	0.238188
Susceptibility	Population	ALL	M	2	228473643	G	C	0.0386129	0.89139	0.0386129	.....+........	5.3034e-05	0.17279	0.04275	5.3034e-05	intergenic	AGFG1;C2orf83	dist=47710;dist=1163	rs575523495	.	.	.	.	FALSE	228473643	228473643	1	0	0.0386129	0.0386129
Hospitalization	Positive	nEUR		2	228635226	AC	A	0.112423	0.90757	0.112423	...+.	6.7106e-05	-0.57851	0.145124	6.7106e-05	intergenic	SLC19A3;CCL20	dist=52483;dist=43331	rs59916006	.	.	.	.	FALSE	228635226	228635226	1	0	0.112423	0.112423
Hospitalization	Tested	EUR		2	229317831	C	T	0.481723	1	0.481723	.+..+.	2.0112e-06	-0.12687	0.026947	2.4987e-06	intergenic	SPHKAP;LINC01807	dist=271428;dist=30148	rs11689857	.	.	SPHKAP(Heart_Atrial_Appendage)|SPHKAP(Lung)	.	FALSE	229269825	229328281	66	58456	0.430124	0.496842
Hospitalization	Population	EUR		2	229317831	C	T	0.481879	1	0.481879	.+..+.	2.3308e-06	-0.12303	0.026847	4.595e-06	intergenic	SPHKAP;LINC01807	dist=271428;dist=30148	rs11689857	.	.	SPHKAP(Heart_Atrial_Appendage)|SPHKAP(Lung)	.	FALSE	229269825	229962874	80	693049	0.229667	0.49738
Hospitalization	Positive	EUR		2	229322901	TG	T	0.482292	0.99753	0.482292	.+..+.	1.779e-06	-0.1469	0.030757	1.7883e-06	intergenic	SPHKAP;LINC01807	dist=276499;dist=25077	rs60085400	.	.	SPHKAP(Heart_Atrial_Appendage)|SPHKAP(Lung)	.	FALSE	229269825	229328927	69	59102	0.409944	0.496734
Hospitalization	Positive	ALL		2	229322901	TG	T	0.481692	0.99753	0.481692	.+..+.	1.0705e-05	-0.12814	0.029107	1.0705e-05	intergenic	SPHKAP;LINC01807	dist=276499;dist=25077	rs60085400	.	.	SPHKAP(Heart_Atrial_Appendage)|SPHKAP(Lung)	.	FALSE	229289715	229328281	35	38566	0.465027	0.484077
Hospitalization	Tested	ALL		2	229322901	TG	T	0.481098	0.99753	0.481098	.+..+.	9.5363e-06	-0.10981	0.025489	1.646e-05	intergenic	SPHKAP;LINC01807	dist=276499;dist=25077	rs60085400	.	.	SPHKAP(Heart_Atrial_Appendage)|SPHKAP(Lung)	.	FALSE	229304051	229962874	30	658823	0.26093	0.482429
Hospitalization	Population	ALL		2	229962874	G	A	0.740032	0.96611	0.259968	.+..+.	2.4492e-05	0.1235	0.029654	3.118e-05	intronic	PID1		rs7579274	.	.	.	.	FALSE	229304051	229962874	43	658823	0.240407	0.482148
Susceptibility	Tested	EUR		2	230061548	C	T	0.0119405	0.93622	0.0119405	................+	6.2043e-05	-0.23722	0.059233	6.2043e-05	intronic	PID1		rs141918978	.	.	.	.	FALSE	230061548	230061548	1	0	0.0119405	0.0119405
Hospitalization	Positive	nEUR		2	230585725	G	A	0.23834	0.97795	0.23834	...+.	2.2764e-05	0.44812	0.108674	3.7313e-05	intergenic	DNER;TRIP12	dist=6454;dist=42828	rs62193239	.	.	TRIP12(Muscle_Skeletal)|FBXO36(Artery_Tibial)|FBXO36(Cells_Cultured_fibroblasts)	.	FALSE	230562854	230594490	6	31636	0.21146	0.301726
Susceptibility	Tested	OTHERS		2	230659346	G	C	0.0129387	0.8882	0.0129387	........+.....	8.9439e-06	1.6007	0.36042	8.9439e-06	intronic	TRIP12		rs146786682	.	.	.	.	FALSE	230659346	230659346	1	0	0.0129387	0.0129387
Hospitalization	Population	ALL	F	2	231345709	A	T	0.134022	0.96942	0.134022	....+.	2.8025e-05	-0.2364	0.058618	5.5078e-05	intronic	SP100		rs75035753	.	.	.	.	FALSE	231345709	231345709	1	0	0.134022	0.134022
Hospitalization	Tested	ALL	F	2	231345709	A	T	0.133162	0.96942	0.133162	....+.	5.2895e-05	-0.23627	0.059701	7.5746e-05	intronic	SP100		rs75035753	.	.	.	.	FALSE	231345709	231345709	1	0	0.133162	0.133162
Hospitalization	Positive	ALL	F	2	231532786	T	C	0.0156393	0.82566	0.0156393	.+..+.	3.8828e-05	-0.78629	0.198115	7.2216e-05	intergenic	SP100;LINC01907	dist=122467;dist=22850	rs6436966	.	.	.	.	FALSE	231532786	231532786	1	0	0.0156393	0.0156393
Severe	Population	EUR		2	232200307	A	G	0.988651	0.89786	0.0113485	.++.	8.1676e-05	-0.88521	0.224706	8.1676e-05	intronic	ARMC9		rs1729083	.	.	.	.	FALSE	232200307	232229740	2	29433	0.0113485	0.0114591
Severe	Population	EUR	M	2	232200307	A	G	0.988673	0.89786	0.0113266	.++.	3.0775e-05	-1.1065	0.281515	8.4827e-05	intronic	ARMC9		rs1729083	.	.	.	.	FALSE	232200307	232229740	2	29433	0.0113266	0.0114611
Severe	Tested	EUR	M	2	232229740	T	C	0.988264	0.90949	0.0117363	.++.	1.2329e-05	-1.2174	0.291599	2.9812e-05	intronic	ARMC9		rs1551152	.	.	.	.	FALSE	232200307	232229740	2	29433	0.0116719	0.0117363
Severe	Tested	ALL	M	2	232229740	T	C	0.988673	0.90949	0.0113266	.++.	2.0116e-05	-1.14	0.283519	5.802e-05	intronic	ARMC9		rs1551152	.	.	.	.	FALSE	232200307	232229740	2	29433	0.0112803	0.0113266
Severe	Tested	EUR		2	232448900	G	T	0.0167288	0.96646	0.0167288	+..+	1.8425e-05	0.75733	0.176816	1.8425e-05	intergenic	NMUR1;TEX44	dist=53744;dist=8675	rs56390312	.	.	NMUR1(Esophagus_Mucosa)	.	FALSE	232200307	232448900	3	248593	0.0116521	0.0167288
Death	Population	EUR		2	232448900	G	T	0.0169916	0.96646	0.0169916	..+...	1.8633e-05	0.80755	0.188651	1.8633e-05	intergenic	NMUR1;TEX44	dist=53744;dist=8675	rs56390312	.	.	NMUR1(Esophagus_Mucosa)	.	FALSE	232448900	232448900	1	0	0.0169916	0.0169916
Severe	Population	ALL		2	232448900	G	T	0.0164141	0.96646	0.0164141	...+	2.3037e-05	0.73337	0.173242	2.3037e-05	intergenic	NMUR1;TEX44	dist=53744;dist=8675	rs56390312	.	.	NMUR1(Esophagus_Mucosa)	.	FALSE	232448900	232448900	1	0	0.0164141	0.0164141
Severe	Tested	ALL		2	232448900	G	T	0.0160869	0.96646	0.0160869	+..+	2.3928e-05	0.73643	0.174316	2.3928e-05	intergenic	NMUR1;TEX44	dist=53744;dist=8675	rs56390312	.	.	NMUR1(Esophagus_Mucosa)	.	FALSE	232200307	232448900	3	248593	0.0112032	0.0160869
Death	Population	ALL		2	232448900	G	T	0.0164141	0.96646	0.0164141	..+...	2.6587e-05	0.77243	0.183873	2.6587e-05	intergenic	NMUR1;TEX44	dist=53744;dist=8675	rs56390312	.	.	NMUR1(Esophagus_Mucosa)	.	FALSE	232448900	232448900	1	0	0.0164141	0.0164141
Death	Tested	EUR		2	232448900	G	T	0.0167288	0.96646	0.0167288	..+...	2.9024e-05	0.77904	0.186329	2.9024e-05	intergenic	NMUR1;TEX44	dist=53744;dist=8675	rs56390312	.	.	NMUR1(Esophagus_Mucosa)	.	FALSE	232448900	232448900	1	0	0.0167288	0.0167288
Death	Tested	ALL		2	232448900	G	T	0.0160869	0.96646	0.0160869	..+..+	3.0407e-05	0.76912	0.184424	3.0407e-05	intergenic	NMUR1;TEX44	dist=53744;dist=8675	rs56390312	.	.	NMUR1(Esophagus_Mucosa)	.	FALSE	232448900	232448900	1	0	0.0160869	0.0160869
Severe	Positive	ALL		2	232448900	G	T	0.0159181	0.96646	0.0159181	...+	5.0262e-05	0.71943	0.177443	5.0262e-05	intergenic	NMUR1;TEX44	dist=53744;dist=8675	rs56390312	.	.	NMUR1(Esophagus_Mucosa)	.	FALSE	232448900	232448900	1	0	0.0159181	0.0159181
Susceptibility	Tested	EUR	F	2	232519513	G	A	0.641914	0.96534	0.358086	...+..........	5.4763e-05	0.072497	0.01797	5.4763e-05	intergenic	TEX44;PTMA	dist=60526;dist=53722	rs11683749	.	.	LINC00471(Thyroid)|LINC00471(Muscle_Skeletal)|LINC00471(Heart_Atrial_Appendage)|RP11-562I5.1(Cells_Cultured_fibroblasts)	.	FALSE	232519513	232519513	1	0	0.358086	0.358086
Susceptibility	Population	SAS		2	235280192	T	C	0.0314948	0.98652	0.0314948	........++....	9.2262e-05	0.61429	0.157103	9.2262e-05	intergenic	SPP2;LINC01891	dist=294414;dist=73042	rs112531446	.	.	.	.	FALSE	235280192	235280192	1	0	0.0314948	0.0314948
Susceptibility	Population	nEUR		2	235287757	C	T	0.0322628	0.98646	0.0322628	........+.....	8.0145e-05	0.3855	0.097745	8.0145e-05	intergenic	SPP2;LINC01891	dist=301979;dist=65477	rs111517160	.	.	.	.	FALSE	235004650	235291445	10	286795	0.0225427	0.0322628
Hospitalization	Positive	ALL	M	2	235671482	C	G	0.179453	0.99759	0.179453	.....+	3.8832e-05	0.21063	0.051194	3.8832e-05	intergenic	LINC01173;SH3BP4	dist=45074;dist=189179	rs4663500	.	.	.	.	FALSE	235669314	235672934	27	3620	0.179453	0.189446
Hospitalization	Positive	EUR	M	2	235671482	C	G	0.161102	0.99759	0.161102	.....+	5.8025e-05	0.22569	0.056132	5.8025e-05	intergenic	LINC01173;SH3BP4	dist=45074;dist=189179	rs4663500	.	.	.	.	FALSE	235669314	235672934	27	3620	0.161077	0.161921
Susceptibility	Population	EUR		2	235715991	C	G	0.0730395	0.96608	0.0730395	......+....+.....	1.1348e-05	0.092872	0.0226951	4.2739e-05	intergenic	LINC01173;SH3BP4	dist=89583;dist=144670	rs116827710	.	.	.	.	FALSE	235715991	235715991	1	0	0.0730395	0.0730395
Severe	Positive	EUR	M	2	236450763	T	C	0.611429	0.99456	0.388571	.+..	8.5622e-06	0.26457	0.059446	8.5622e-06	intronic	AGAP1		rs4663607	.	.	.	.	FALSE	236441590	236450763	2	9173	0.383343	0.388571
Severe	Positive	ALL	M	2	236450763	T	C	0.599169	0.99456	0.400831	.+..	1.4324e-05	0.2456	0.056606	1.4324e-05	intronic	AGAP1		rs4663607	.	.	.	.	FALSE	236441590	236450763	2	9173	0.396158	0.400831
Severe	Tested	EUR	M	2	236450763	T	C	0.607171	0.99456	0.392829	.+..	1.6531e-05	0.23517	0.0546	1.6531e-05	intronic	AGAP1		rs4663607	.	.	.	.	FALSE	236441590	237018247	4	576657	0.0168909	0.392829
Severe	Population	EUR	M	2	236450763	T	C	0.604528	0.99456	0.395472	.+..	1.8392e-05	0.23052	0.053815	1.8392e-05	intronic	AGAP1		rs4663607	.	.	.	.	FALSE	236441590	236450763	2	9173	0.390296	0.395472
Severe	Population	ALL	M	2	236450763	T	C	0.597824	0.99456	0.402176	.+..	1.867e-05	0.22035	0.05148	1.867e-05	intronic	AGAP1		rs4663607	.	.	.	.	FALSE	236450763	236450763	1	0	0.402176	0.402176
Severe	Tested	ALL	M	2	236450763	T	C	0.60065	0.99456	0.39935	.+..	2.2102e-05	0.22121	0.05214	2.2102e-05	intronic	AGAP1		rs4663607	.	.	.	.	FALSE	236450763	236450763	1	0	0.39935	0.39935
Death	Positive	EUR		2	237351367	T	C	0.482896	1	0.482896	..+...	1.9139e-05	0.20885	0.048857	1.9139e-05	intronic	IQCA1		rs6719264	HOMA-B|Birth weight|Total cholesterol change with statins|HOMA-IR|Advanced age-related macular degeneration (geographic atrophy)|Fasting insulin	.	IQCA1(Brain_Nucleus_accumbens_basal_ganglia)|RP11-785G17.1(Artery_Tibial)|IQCA1-AS1(Artery_Tibial)|IQCA1(Artery_Tibial)|IQCA1(Spleen)|RP11-785G17.1(Esophagus_Muscularis)	.	FALSE	237351367	237368259	2	16892	0.482896	0.499552
Death	Positive	ALL		2	237351367	T	C	0.492213	1	0.492213	..+...	3.3538e-05	0.19611	0.047278	3.3538e-05	intronic	IQCA1		rs6719264	HOMA-B|Birth weight|Total cholesterol change with statins|HOMA-IR|Advanced age-related macular degeneration (geographic atrophy)|Fasting insulin	.	IQCA1(Brain_Nucleus_accumbens_basal_ganglia)|RP11-785G17.1(Artery_Tibial)|IQCA1-AS1(Artery_Tibial)|IQCA1(Artery_Tibial)|IQCA1(Spleen)|RP11-785G17.1(Esophagus_Muscularis)	.	FALSE	237351367	237351367	1	0	0.492213	0.492213
Death	Population	EUR		2	237351367	T	C	0.481694	1	0.481694	..+..+	5.6107e-05	0.1825	0.045301	5.6107e-05	intronic	IQCA1		rs6719264	HOMA-B|Birth weight|Total cholesterol change with statins|HOMA-IR|Advanced age-related macular degeneration (geographic atrophy)|Fasting insulin	.	IQCA1(Brain_Nucleus_accumbens_basal_ganglia)|RP11-785G17.1(Artery_Tibial)|IQCA1-AS1(Artery_Tibial)|IQCA1(Artery_Tibial)|IQCA1(Spleen)|RP11-785G17.1(Esophagus_Muscularis)	.	FALSE	237351367	237351367	1	0	0.481694	0.481694
Death	Tested	EUR		2	237351367	T	C	0.481678	1	0.481678	..+...	5.8976e-05	0.18283	0.045515	5.8976e-05	intronic	IQCA1		rs6719264	HOMA-B|Birth weight|Total cholesterol change with statins|HOMA-IR|Advanced age-related macular degeneration (geographic atrophy)|Fasting insulin	.	IQCA1(Brain_Nucleus_accumbens_basal_ganglia)|RP11-785G17.1(Artery_Tibial)|IQCA1-AS1(Artery_Tibial)|IQCA1(Artery_Tibial)|IQCA1(Spleen)|RP11-785G17.1(Esophagus_Muscularis)	.	FALSE	237351367	237351367	1	0	0.481678	0.481678
Hospitalization	Tested	ALL	M	2	238373657	C	T	0.224927	0.92023	0.224927	....+.	7.9006e-05	-0.16465	0.041712	7.9006e-05	intergenic	COL6A3;MLPH	dist=50807;dist=21396	rs57079712	.	.	.	.	FALSE	238359366	238373657	3	14291	0.224187	0.233635
Susceptibility	Tested	nEUR		2	238454005	A	C	0.0137999	0.91144	0.0137999	.........+....	3.0049e-06	0.80873	0.179657	6.7468e-06	intronic	MLPH		rs114004571	.	.	.	.	FALSE	238420309	238454005	6	33696	0.0125953	0.0321729
Susceptibility	Population	nEUR		2	238454005	A	C	0.0129417	0.91144	0.0129417	.........+...+	1.9283e-05	0.69405	0.162425	1.9283e-05	intronic	MLPH		rs114004571	.	.	.	.	FALSE	238430224	238454005	2	23781	0.0129417	0.0286628
Susceptibility	Tested	ALL		2	238810502	T	TACTC	0.85356	0.83355	0.14644	............+.	5.6017e-05	0.072862	0.0184061	7.5391e-05	intronic	RAMP1		rs10529558	.	.	AC105760.2(Artery_Tibial)	.	FALSE	238810502	238810502	1	0	0.14644	0.14644
Susceptibility	Tested	EUR		2	238810502	T	TACTC	0.860821	0.83355	0.139179	...............+.	4.9627e-05	0.077115	0.019667	8.8132e-05	intronic	RAMP1		rs10529558	.	.	AC105760.2(Artery_Tibial)	.	FALSE	238810502	238810502	1	0	0.139179	0.139179
Hospitalization	Positive	ALL	F	2	239052042	G	A	0.0455092	0.96756	0.0455092	++....	1.1854e-05	0.42105	0.105942	7.0575e-05	intronic	KLHL30		rs11693087	Total cholesterol|LDL cholesterol|Infant head circumference	.	.	.	FALSE	239049928	239208431	3	158503	0.0354567	0.264883
Death	Population	ALL		2	239135805	C	T	0.0144878	0.98672	0.0144878	...+++	1.8734e-05	0.78804	0.184144	1.8734e-05	ncRNA_intronic	LINC02610		rs73104365	.	.	.	.	FALSE	239135805	239220838	3	85033	0.0127263	0.0144878
Death	Tested	ALL		2	239135805	C	T	0.0147164	0.98672	0.0147164	...+++	2.7228e-05	0.76847	0.183166	2.7228e-05	ncRNA_intronic	LINC02610		rs73104365	.	.	.	.	FALSE	239135805	239220838	3	85033	0.0130274	0.0147164
Severe	Population	ALL		2	239135805	C	T	0.0144878	0.98672	0.0144878	.++.	5.2959e-05	0.68723	0.170016	5.2959e-05	ncRNA_intronic	LINC02610		rs73104365	.	.	.	.	FALSE	239135805	239135805	1	0	0.0144878	0.0144878
Severe	Tested	ALL		2	239135805	C	T	0.0147164	0.98672	0.0147164	..+.	7.3362e-05	0.67249	0.169602	7.3362e-05	ncRNA_intronic	LINC02610		rs73104365	.	.	.	.	FALSE	239135805	239135805	1	0	0.0147164	0.0147164
Death	Positive	ALL		2	239135805	C	T	0.0167099	0.98672	0.0167099	....++	7.7509e-05	0.72557	0.183596	7.7509e-05	ncRNA_intronic	LINC02610		rs73104365	.	.	.	.	FALSE	239135805	239135805	1	0	0.0167099	0.0167099
Susceptibility	Population	OTHERS		2	239743805	TCTTCTC	T	0.464471	0.9822	0.464471	.....++..+....	5.0771e-05	0.27265	0.067876	5.8962e-05	intergenic	LINC01107;LOC100287387	dist=279666;dist=9376	rs144947134	.	.	.	.	FALSE	239743805	239747347	2	3542	0.464471	0.488471
Severe	Population	ALL	M	2	239937344	A	G	0.126747	0.99513	0.126747	..++	5.2054e-06	0.35075	0.076982	5.2054e-06	intergenic	LINC01940;HDAC4	dist=89379;dist=32520	rs56238174	.	.	.	.	FALSE	239926924	239940410	5	13486	0.105394	0.126747
Severe	Tested	ALL	M	2	239937344	A	G	0.126915	0.99513	0.126915	..++	6.4464e-06	0.34981	0.077542	6.4464e-06	intergenic	LINC01940;HDAC4	dist=89379;dist=32520	rs56238174	.	.	.	.	FALSE	239926924	239940410	6	13486	0.105496	0.144365
Severe	Positive	ALL	M	2	239937344	A	G	0.13088	0.99513	0.13088	+..+	3.1406e-05	0.34371	0.082564	3.1406e-05	intergenic	LINC01940;HDAC4	dist=89379;dist=32520	rs56238174	.	.	.	.	FALSE	239927374	239937344	3	9970	0.107105	0.13088
Severe	Population	ALL		2	240260379	G	A	0.0266447	1	0.0266447	..+.	7.6573e-05	-0.52276	0.13218	7.6573e-05	intronic	HDAC4		rs142977939	.	.	.	.	FALSE	240260379	240495798	3	235419	0.0265083	0.476035
Severe	Tested	EUR		2	240260379	G	A	0.027185	1	0.027185	..+.	8.6776e-05	-0.53376	0.135993	8.6776e-05	intronic	HDAC4		rs142977939	.	.	.	.	FALSE	240260379	240495798	2	235419	0.027185	0.471136
Severe	Tested	ALL		2	240260379	G	A	0.0257833	1	0.0257833	..+.	9.0421e-05	-0.52882	0.135076	9.0421e-05	intronic	HDAC4		rs142977939	.	.	.	.	FALSE	240260379	240260379	1	0	0.0257833	0.0257833
Severe	Population	EUR		2	240495798	C	G	0.531361	0.97522	0.468639	.+.+	2.7809e-05	-0.18211	0.043457	2.7809e-05	intergenic	HDAC4-AS1;LOC150935	dist=171740;dist=188756	rs10211083	Parkinson's disease|Mitral annular calcium|Triglycerides|Years of education|HDL cholesterol|Cystatin C in serum	.	.	.	FALSE	240260379	240495798	2	235419	0.027877	0.468639
Severe	Positive	EUR		2	240495798	C	G	0.526902	0.97522	0.473098	.+.+	4.2904e-05	-0.19137	0.046775	4.2904e-05	intergenic	HDAC4-AS1;LOC150935	dist=171740;dist=188756	rs10211083	Parkinson's disease|Mitral annular calcium|Triglycerides|Years of education|HDL cholesterol|Cystatin C in serum	.	.	.	FALSE	240494206	240495798	2	1592	0.473098	0.489772
Susceptibility	Tested	SAS		2	240590621	A	G	0.194794	0.99163	0.194794	.......+......	5.3731e-06	0.36043	0.079222	5.3731e-06	intergenic	HDAC4-AS1;LOC150935	dist=266563;dist=93933	rs59100924	.	.	.	.	FALSE	240590621	240592321	3	1700	0.19432	0.195026
Susceptibility	Population	SAS		2	240590621	A	G	0.193279	0.99163	0.193279	.......+......	7.4801e-05	0.2637	0.066582	7.4801e-05	intergenic	HDAC4-AS1;LOC150935	dist=266563;dist=93933	rs59100924	.	.	.	.	FALSE	240590621	240592002	2	1381	0.193279	0.193451
Hospitalization	Positive	EUR	F	2	240816903	G	A	0.135411	0.8815	0.135411	..+...	8.7684e-05	0.28505	0.072672	8.7684e-05	intergenic	LOC150935;MIR4786	dist=94547;dist=65529	rs36197372	.	.	.	.	FALSE	240816903	241638132	2	821229	0.0420183	0.135411
Severe	Population	EUR	F	2	241157073	T	C	0.421106	0.90338	0.421106	.+..	6.4884e-05	0.30899	0.077358	6.4884e-05	intergenic	OTOS;GPC1	dist=76998;dist=218007	rs62184749	.	.	.	.	FALSE	241156869	241157073	2	204	0.421106	0.491159
Hospitalization	Positive	nEUR		2	241230015	C	T	0.0159565	0.94924	0.0159565	.+.+.	3.7937e-05	1.7384	0.421973	3.7937e-05	intergenic	OTOS;GPC1	dist=149940;dist=145065	rs111638699	.	.	.	.	FALSE	241230015	241230015	1	0	0.0159565	0.0159565
Susceptibility	Population	OTHERS		2	241280167	C	T	0.699838	0.994	0.300162	........+.....	7.3438e-05	-0.30422	0.077341	8.3712e-05	intergenic	OTOS;GPC1	dist=200092;dist=94913	rs10445835	.	.	.	.	FALSE	241280167	241280167	1	0	0.300162	0.300162
Susceptibility	Population	EUR	M	2	241505692	A	G	0.117537	0.98036	0.117537	.....+........	3.3618e-05	0.10781	0.025993	3.3618e-05	intergenic	DUSP28;RNPEPL1	dist=1019;dist=2209	rs72999918	.	.	GPR35(Stomach)|DUSP28(Muscle_Skeletal)|GPR35(Whole_Blood)|CAPN10-AS1(Skin_Sun_Exposed_Lower_leg)|ANKMY1(Testis)|RNPEPL1(Pancreas)|ANKMY1(Breast_Mammary_Tissue)	.	FALSE	241461798	241510010	8	48212	0.116463	0.117591
Susceptibility	Population	ALL	M	2	241505692	A	G	0.115165	0.98036	0.115165	.....+........	7.4697e-05	0.099379	0.025091	7.4697e-05	intergenic	DUSP28;RNPEPL1	dist=1019;dist=2209	rs72999918	.	.	GPR35(Stomach)|DUSP28(Muscle_Skeletal)|GPR35(Whole_Blood)|CAPN10-AS1(Skin_Sun_Exposed_Lower_leg)|ANKMY1(Testis)|RNPEPL1(Pancreas)|ANKMY1(Breast_Mammary_Tissue)	.	FALSE	241505692	241507427	2	1735	0.114601	0.115165
Death	Population	ALL		2	241541436	T	G	0.604795	0.99455	0.395205	.....+	4.1507e-05	0.18138	0.04425	4.1507e-05	intergenic	CAPN10;GPR35	dist=2915;dist=3411	rs4352228	.	.	GPR35(Esophagus_Gastroesophageal_Junction)|GPR35(Stomach)|GPR35(Whole_Blood)|GPR35(Artery_Tibial)|CAPN10(Nerve_Tibial)|GPR35(Nerve_Tibial)|GPR35(Colon_Sigmoid)|GPR35(Artery_Aorta)|CAPN10(Spleen)|GPR35(Adipose_Subcutaneous)|GPR35(Esophagus_Muscularis)|GPR35(Colon_Transverse)	.	FALSE	241529680	241544190	7	14510	0.393519	0.395741
Death	Tested	ALL		2	241541436	T	G	0.605043	0.99455	0.394957	.....+	9.8169e-05	0.17504	0.04494	9.8169e-05	intergenic	CAPN10;GPR35	dist=2915;dist=3411	rs4352228	.	.	GPR35(Esophagus_Gastroesophageal_Junction)|GPR35(Stomach)|GPR35(Whole_Blood)|GPR35(Artery_Tibial)|CAPN10(Nerve_Tibial)|GPR35(Nerve_Tibial)|GPR35(Colon_Sigmoid)|GPR35(Artery_Aorta)|CAPN10(Spleen)|GPR35(Adipose_Subcutaneous)|GPR35(Esophagus_Muscularis)|GPR35(Colon_Transverse)	.	FALSE	241541436	241541436	1	0	0.394957	0.394957
Death	Positive	ALL		2	241541536	C	T	0.0729739	1	0.0729739	....++	1.0474e-05	-0.39292	0.089156	1.0474e-05	intergenic	CAPN10;GPR35	dist=3015;dist=3311	rs2953163	.	.	CAPN10(Muscle_Skeletal)|GPR35(Whole_Blood)	.	FALSE	241526954	241547312	14	20358	0.0725395	0.102434
Death	Positive	EUR		2	241541536	C	T	0.0760354	1	0.0760354	....++	5.1107e-05	-0.37166	0.091757	5.1107e-05	intergenic	CAPN10;GPR35	dist=3015;dist=3311	rs2953163	.	.	CAPN10(Muscle_Skeletal)|GPR35(Whole_Blood)	.	FALSE	241526954	241563169	13	36215	0.075386	0.242252
Severe	Positive	ALL		2	241544852	A	C	0.0840967	0.98732	0.0840967	..+.	3.7896e-05	-0.33146	0.080452	3.7896e-05	UTR5	GPR35	NM_001195382:c.-13508A>C;NM_001195381:c.-13508A>C	rs7565704	Serum ratio of (betaine)/(sebacate (decanedioate))|Gene expression of GPR35 in peripheral blood monocytes	.	GPR35(Stomach)|CAPN10(Muscle_Skeletal)|GPR35(Whole_Blood)	.	FALSE	241526954	241544852	7	17898	0.0725395	0.0920132
Hospitalization	Positive	ALL	F	2	241638132	C	G	0.0396192	0.90673	0.0396192	.+..+.	7.3813e-05	0.47941	0.12095	7.3813e-05	downstream	AQP12A	dist=232	rs529670980	.	.	.	.	FALSE	241638132	241638132	1	0	0.0396192	0.0396192
Hospitalization	Tested	ALL	F	2	241638132	C	G	0.0402188	0.90673	0.0402188	.+..+.	9.3322e-05	0.42859	0.109688	9.3322e-05	downstream	AQP12A	dist=232	rs529670980	.	.	.	.	FALSE	241638132	241638132	1	0	0.0402188	0.0402188
Hospitalization	Tested	EUR	F	2	241638132	C	G	0.0416185	0.90673	0.0416185	.+..+.	9.8305e-05	0.43796	0.112448	9.8305e-05	downstream	AQP12A	dist=232	rs529670980	.	.	.	.	FALSE	241638132	241638132	1	0	0.0416185	0.0416185
Hospitalization	Positive	EUR	M	2	242379522	CCTA	C	0.0126877	0.85567	0.0126877	.+....	8.5688e-05	0.78251	0.199219	8.5688e-05	intronic	FARP2		rs375892967	.	.	.	.	FALSE	242379522	242379522	1	0	0.0126877	0.0126877
Susceptibility	Population	nEUR		2	242689987	T	C	0.0623309	0.98775	0.0623309	.......+......	2.9331e-05	0.30932	0.074026	2.9331e-05	intronic	D2HGDH		rs4675881	.	.	D2HGDH(Whole_Blood)|GAL3ST2(Testis)|AC114730.3(Testis)	.	FALSE	242689987	242693213	3	3226	0.0603312	0.0623309
Susceptibility	Population	OTHERS		2	242689987	T	C	0.0716051	0.98775	0.0716051	........+.....	3.9808e-05	0.4905	0.125911	9.7948e-05	intronic	D2HGDH		rs4675881	.	.	D2HGDH(Whole_Blood)|GAL3ST2(Testis)|AC114730.3(Testis)	.	FALSE	242689987	242689987	1	0	0.0716051	0.0716051
Death	Positive	EUR		3	81207	G	C	0.10519	0.90078	0.10519	....+.	7.5157e-05	0.34048	0.085995	7.5157e-05	intergenic	LINC01986;CHL1-AS2	dist=15032;dist=156234	rs80330110	.	.	.	.	FALSE	81207	81207	1	0	0.10519	0.10519
Susceptibility	Population	EUR	F	3	318300	C	T	0.134307	0.88299	0.134307	...+....+.....	3.882e-05	0.098509	0.024377	5.3202e-05	intronic	CHL1		rs671932	.	.	.	.	FALSE	318300	318300	1	0	0.134307	0.134307
Susceptibility	Tested	OTHERS		3	378967	G	A	0.0411492	0.93137	0.0411492	.......+......	4.0574e-05	0.76773	0.18706	4.0574e-05	intronic	CHL1		rs11923221	.	.	.	.	FALSE	378967	378973	2	6	0.0407835	0.0411492
Susceptibility	Population	OTHERS		3	378967	G	A	0.0359659	0.93137	0.0359659	.......+......	9.0939e-05	0.65593	0.167605	9.0939e-05	intronic	CHL1		rs11923221	.	.	.	.	FALSE	378967	378967	1	0	0.0359659	0.0359659
Death	Population	EUR		3	444481	A	G	0.959199	0.98476	0.0408008	...+..	9.3535e-05	0.45685	0.116937	9.3535e-05	intronic	CHL1		rs3856874	Triglycerides	.	.	.	FALSE	444481	444481	1	0	0.0408008	0.0408008
Death	Tested	EUR		3	444481	A	G	0.959129	0.98476	0.0408711	...+..	9.9218e-05	0.45594	0.117132	9.9218e-05	intronic	CHL1		rs3856874	Triglycerides	.	.	.	FALSE	444481	444481	1	0	0.0408711	0.0408711
Hospitalization	Tested	ALL		3	827229	G	T	0.0488521	0.85439	0.0488521	....+.	2.6374e-05	-0.26994	0.06423	2.6374e-05	ncRNA_intronic	LINC01266		rs113019462	.	.	.	.	FALSE	827229	827229	1	0	0.0488521	0.0488521
Hospitalization	Positive	ALL		3	827229	G	T	0.0483478	0.85439	0.0483478	....+.	5.4935e-05	-0.30194	0.074858	5.4935e-05	ncRNA_intronic	LINC01266		rs113019462	.	.	.	.	FALSE	827229	827229	1	0	0.0483478	0.0483478
Susceptibility	Tested	nEUR		3	903944	G	A	0.0111878	0.81668	0.0111878	........+.....	2.816e-05	0.85539	0.204255	2.816e-05	intergenic	LINC01266;CNTN6	dist=16246;dist=230764	rs114491599	.	.	.	.	FALSE	903944	903944	1	0	0.0111878	0.0111878
Severe	Population	EUR		3	1448326	GGT	G	0.122493	0.8368	0.122493	.+.+	4.2966e-05	0.29215	0.071414	4.2966e-05	intergenic	CNTN6;CNTN4	dist=2426;dist=692159	rs373534980	.	.	.	.	FALSE	1448326	1448326	1	0	0.122493	0.122493
Severe	Population	ALL		3	1448326	GGT	G	0.122744	0.8368	0.122744	.+.+	6.2373e-05	0.27093	0.067671	6.2373e-05	intergenic	CNTN6;CNTN4	dist=2426;dist=692159	rs373534980	.	.	.	.	FALSE	1448326	1448326	1	0	0.122744	0.122744
Death	Population	EUR		3	1448326	GGT	G	0.122493	0.8368	0.122493	...+.+	7.4528e-05	0.2985	0.075354	7.4528e-05	intergenic	CNTN6;CNTN4	dist=2426;dist=692159	rs373534980	.	.	.	.	FALSE	1448326	1448326	1	0	0.122493	0.122493
Severe	Tested	EUR		3	1448326	GGT	G	0.122471	0.8368	0.122471	.+.+	7.5503e-05	0.28226	0.071308	7.5503e-05	intergenic	CNTN6;CNTN4	dist=2426;dist=692159	rs373534980	.	.	.	.	FALSE	1448326	1448326	1	0	0.122471	0.122471
Severe	Tested	ALL		3	1448326	GGT	G	0.122751	0.8368	0.122751	.+.+	7.7542e-05	0.27	0.068322	7.7542e-05	intergenic	CNTN6;CNTN4	dist=2426;dist=692159	rs373534980	.	.	.	.	FALSE	1448326	1448326	1	0	0.122751	0.122751
Hospitalization	Positive	ALL	F	3	1460252	T	A	0.0572285	0.90003	0.0572285	....+.	4.0227e-05	-0.41218	0.100381	4.0227e-05	intergenic	CNTN6;CNTN4	dist=14351;dist=680235	rs72993567	.	.	.	.	FALSE	1460252	1460252	1	0	0.0572285	0.0572285
Susceptibility	Population	AFR		3	1503364	G	C	0.0621243	0.97074	0.0621243	.......+.....	5.0575e-05	0.56211	0.1412	6.8643e-05	intergenic	CNTN6;CNTN4	dist=57463;dist=637123	rs77983944	.	.	.	.	FALSE	1484185	1503954	3	19769	0.0284609	0.0622131
Hospitalization	Positive	nEUR		3	1563484	ACATTCTAAC	A	0.19952	0.976	0.19952	.+.+.	7.9222e-05	0.47552	0.120484	7.9222e-05	intergenic	CNTN6;CNTN4	dist=117584;dist=576994	rs766578866	.	.	.	.	FALSE	1563484	1563484	1	0	0.19952	0.19952
Death	Tested	ALL		3	1682159	C	T	0.0272392	0.92228	0.0272392	.....+	7.6119e-05	0.56524	0.14287	7.6119e-05	intergenic	CNTN6;CNTN4	dist=236258;dist=458328	rs73107561	.	.	.	.	FALSE	1682159	1683154	2	995	0.0249852	0.0272392
Severe	Tested	EUR	F	3	1684092	G	A	0.509151	0.93509	0.490849	...+	2.1095e-06	-0.357	0.075274	2.1095e-06	intergenic	CNTN6;CNTN4	dist=238191;dist=456395	rs34881307	.	.	.	.	FALSE	1684092	1684717	2	625	0.450657	0.490849
Severe	Population	EUR	F	3	1684092	G	A	0.507876	0.93509	0.492124	...+	2.4802e-06	-0.35352	0.07506	2.4802e-06	intergenic	CNTN6;CNTN4	dist=238191;dist=456395	rs34881307	.	.	.	.	FALSE	1684092	1684717	2	625	0.452416	0.492124
Severe	Positive	EUR	F	3	1684092	G	A	0.507551	0.93509	0.492449	...+	1.5402e-05	-0.34414	0.07961	1.5402e-05	intergenic	CNTN6;CNTN4	dist=238191;dist=456395	rs34881307	.	.	.	.	FALSE	1684092	1684092	1	0	0.492449	0.492449
Severe	Tested	ALL	F	3	1684092	G	A	0.510582	0.93509	0.489418	...+	3.1438e-05	-0.29877	0.071772	3.1438e-05	intergenic	CNTN6;CNTN4	dist=238191;dist=456395	rs34881307	.	.	.	.	FALSE	1684092	1684092	1	0	0.489418	0.489418
Severe	Population	ALL	F	3	1684092	G	A	0.510041	0.93509	0.489959	...+	4.7864e-05	-0.29004	0.071335	4.7864e-05	intergenic	CNTN6;CNTN4	dist=238191;dist=456395	rs34881307	.	.	.	.	FALSE	1684092	1684092	1	0	0.489959	0.489959
Susceptibility	Tested	ALL	M	3	1917909	T	G	0.472542	0.96663	0.472542	........+.....	1.3008e-05	0.077437	0.017761	1.3008e-05	intergenic	CNTN6;CNTN4	dist=472008;dist=222578	rs6442700	HOMA-B	.	.	.	FALSE	1917909	1917909	1	0	0.472542	0.472542
Susceptibility	Tested	nEUR		3	2868988	T	G	0.690963	0.97061	0.309037	........+.....	6.2839e-05	-0.18102	0.045233	6.2839e-05	intronic	CNTN4		rs925820	Obesity with early age of onset (age >2)|Antidepressant efficacy in major depressive disorder improvement after 2 weeks of treatment	.	.	.	FALSE	2868988	2868988	1	0	0.309037	0.309037
Severe	Positive	ALL	M	3	3141512	C	G	0.0124772	0.98284	0.0124772	+.+.	2.1069e-05	1.0208	0.254348	5.9867e-05	intronic	IL5RA		rs148003451	.	.	.	.	FALSE	3141512	3141512	1	0	0.0124772	0.0124772
Susceptibility	Tested	SAS		3	3699805	A	G	0.160361	1	0.160361	........+...+.	8.3891e-05	0.33978	0.086393	8.3891e-05	intergenic	CRBN;LOC100130207	dist=478404;dist=42693	rs17035117	.	.	.	.	FALSE	3699805	3699805	1	0	0.160361	0.160361
Death	Positive	ALL		3	4726273	C	T	0.0216345	1	0.0216345	+..+.+	3.1389e-05	0.70059	0.168283	3.1389e-05	intronic	ITPR1		rs17041201	.	.	.	.	FALSE	4726273	4726273	1	0	0.0216345	0.0216345
Hospitalization	Population	EUR		3	5289576	C	T	0.0240239	1	0.0240239	....+.	7.0905e-05	0.35183	0.088549	7.0905e-05	intergenic	EDEM1;MIR4790	dist=27933;dist=2286	rs111349242	.	.	.	.	FALSE	5289576	5289576	1	0	0.0240239	0.0240239
Susceptibility	Tested	AFR		3	6089939	C	G	0.0297478	0.97837	0.0297478	.............+	7.0517e-05	0.94083	0.236715	7.0517e-05	intergenic	MIR4790;GRM7-AS3	dist=797999;dist=584106	rs114162307	.	.	.	.	FALSE	6089939	6089939	1	0	0.0297478	0.0297478
Susceptibility	Population	ALL		3	6154376	C	T	0.0469177	0.99106	0.0469177	........+.....	3.2725e-05	-0.10246	0.0253105	5.163e-05	intergenic	MIR4790;GRM7-AS3	dist=862436;dist=519669	rs6443024	HOMA-B|Barnes Akathisia Rating Scale|Gene expression of HIST2H2AB in peripheral blood monocytes	.	.	.	FALSE	5879680	6154376	3	274696	0.0462034	0.056645
Susceptibility	Tested	ALL		3	6154376	C	T	0.0472553	0.99106	0.0472553	........+.....	7.4706e-05	-0.11089	0.0279969	7.4706e-05	intergenic	MIR4790;GRM7-AS3	dist=862436;dist=519669	rs6443024	HOMA-B|Barnes Akathisia Rating Scale|Gene expression of HIST2H2AB in peripheral blood monocytes	.	.	.	FALSE	6154376	6154376	1	0	0.0472553	0.0472553
Severe	Population	EUR	M	3	6563176	C	A	0.188426	0.98917	0.188426	.+..	3.5474e-06	-0.3158	0.068116	3.5474e-06	intergenic	MIR4790;GRM7-AS3	dist=1271236;dist=110869	rs2034870	Biploar disorder (bipolar schizoaffective disorder)|Serum ratio of (2-hydroxyisobutyrate)/(2-tetradecenoyl carnitine)|PROP taste detection threshold|Triglycerides	.	AC069277.2(Thyroid)|AC069277.2(Esophagus_Mucosa)|AC069277.2(Pituitary)|AC069277.2(Spleen)|AC069277.2(Colon_Transverse)	.	FALSE	6532239	6722550	29	190311	0.15346	0.357557
Severe	Tested	EUR	M	3	6598777	A	G	0.193918	0.99061	0.193918	.+..	2.2439e-06	-0.32455	0.068615	2.2439e-06	intergenic	MIR4790;GRM7-AS3	dist=1306837;dist=75268	rs9864202	Triglycerides	.	AC069277.2(Thyroid)|AC069277.2(Esophagus_Mucosa)|AC069277.2(Pituitary)|AC069277.2(Spleen)|AC069277.2(Colon_Transverse)	.	FALSE	6532239	6722550	69	190311	0.153298	0.38193
Susceptibility	Population	nEUR		3	6633606	C	G	0.482891	0.98905	0.482891	........+.....	3.7108e-05	0.14364	0.034823	3.7108e-05	intergenic	MIR4790;GRM7-AS3	dist=1341666;dist=40439	rs62244311	.	.	.	.	FALSE	6633606	6633606	1	0	0.482891	0.482891
Severe	Tested	EUR		3	6642090	A	G	0.298534	0.98534	0.298534	.+..	1.0615e-05	0.18525	0.047574	9.8625e-05	intergenic	MIR4790;GRM7-AS3	dist=1350150;dist=31955	rs62244350	.	.	.	.	FALSE	6642090	6642090	1	0	0.298534	0.298534
Severe	Tested	ALL		3	6642126	GGA	G	0.293798	0.98883	0.293798	.+..	4.683e-06	0.18903	0.045961	3.9071e-05	intergenic	MIR4790;GRM7-AS3	dist=1350187;dist=31917	rs139524033	.	.	.	.	FALSE	6642090	6642126	2	36	0.290631	0.293798
Susceptibility	Tested	OTHERS		3	6642817	T	A	0.438285	0.99366	0.438285	......+.......	7.8381e-05	0.2838	0.071861	7.8381e-05	intergenic	MIR4790;GRM7-AS3	dist=1350877;dist=31228	rs164729	Lp-PLA2 mass|Serum concentration of lysine|Refractive error|2 hour glucose	.	GRM7-AS3(Testis)	.	FALSE	6642817	6642817	1	0	0.438285	0.438285
Severe	Positive	EUR	M	3	6675059	A	G	0.358485	0.9958	0.358485	.+..	6.6297e-06	0.26316	0.060279	1.2676e-05	ncRNA_intronic	GRM7-AS3		rs57693861	.	.	GRM7-AS3(Testis)	.	FALSE	6598777	6718866	58	120089	0.189359	0.385766
Death	Tested	EUR		3	6675059	A	G	0.355494	0.9958	0.355494	...+..	1.2677e-05	0.1861	0.047736	9.6782e-05	ncRNA_intronic	GRM7-AS3		rs57693861	.	.	GRM7-AS3(Testis)	.	FALSE	6675059	6675059	1	0	0.355494	0.355494
Severe	Population	ALL	M	3	6680335	G	A	0.234321	0.99588	0.234321	.+..	2.0694e-06	-0.2844	0.059918	2.0694e-06	ncRNA_intronic	GRM7-AS3		rs606157	.	.	AC069277.2(Thyroid)|AC069277.2(Pituitary)|AC069277.2(Spleen)	.	FALSE	6543136	6722550	47	179414	0.157266	0.38151
Severe	Tested	ALL	M	3	6680335	G	A	0.233698	0.99588	0.233698	.+..	2.1108e-06	-0.28707	0.060531	2.1108e-06	ncRNA_intronic	GRM7-AS3		rs606157	.	.	AC069277.2(Thyroid)|AC069277.2(Pituitary)|AC069277.2(Spleen)	.	FALSE	6548800	6722550	66	173750	0.174752	0.381082
Death	Tested	ALL		3	6681821	T	G	0.346231	0.9955	0.346231	...+..	2.685e-06	0.19636	0.046468	2.3815e-05	ncRNA_intronic	GRM7-AS3		rs62245296	.	.	GRM7-AS3(Testis)	.	FALSE	6648799	6718866	14	70067	0.332726	0.347977
Severe	Positive	ALL	M	3	6718866	C	T	0.343032	1	0.343032	.+..	2.8238e-06	0.27316	0.058328	2.8238e-06	ncRNA_intronic	GRM7-AS3		rs17045639	Refractive error	.	GRM7-AS3(Testis)	.	FALSE	6642090	6718866	62	76776	0.225512	0.381619
Susceptibility	Population	AFR		3	7687031	T	G	0.0472489	0.84143	0.0472489	........+....	8.9553e-05	0.63156	0.161224	8.9553e-05	intronic	GRM7		rs138161649	.	.	.	.	FALSE	7687031	7687031	1	0	0.0472489	0.0472489
Susceptibility	Population	OTHERS		3	7821610	C	T	0.201655	0.97842	0.201655	........+.....	6.7876e-06	0.32444	0.080662	5.7643e-05	intergenic	GRM7;LOC101927394	dist=38390;dist=172882	rs161909	Refractive error|Serum creatinine	.	.	.	FALSE	7821610	7821610	1	0	0.201655	0.201655
Susceptibility	Tested	nEUR		3	8085974	T	G	0.0236695	0.94917	0.0236695	....+.........	9.0772e-05	0.59806	0.153661	9.9388e-05	intergenic	LOC101927394;LMCD1-AS1	dist=27980;dist=176860	rs62236461	.	.	.	.	FALSE	8085974	8085974	1	0	0.0236695	0.0236695
Susceptibility	Tested	OTHERS		3	8089895	A	G	0.0328033	0.93609	0.0328033	...........+..	9.2513e-06	1.0393	0.234394	9.2513e-06	intergenic	LOC101927394;LMCD1-AS1	dist=31901;dist=172939	rs17048541	.	.	.	.	FALSE	8085974	8089895	2	3921	0.0320239	0.0328033
Susceptibility	Tested	EUR	F	3	8558841	A	T	0.0232199	0.95986	0.0232199	....+.........	2.1998e-05	-0.24447	0.057609	2.1998e-05	intronic	LMCD1		rs76813630	.	.	.	.	FALSE	8558841	8558841	1	0	0.0232199	0.0232199
Susceptibility	Tested	ALL	F	3	8558841	A	T	0.0224219	0.95986	0.0224219	....+.........	2.733e-05	-0.23669	0.056427	2.733e-05	intronic	LMCD1		rs76813630	.	.	.	.	FALSE	8558841	8558841	1	0	0.0224219	0.0224219
Susceptibility	Population	ALL	F	3	8605570	A	G	0.109475	0.97855	0.109475	........+.....	1.5486e-05	0.10386	0.024032	1.5486e-05	intronic	LMCD1		rs12489970	Serum ratio of (catechol sulfate)/(cysteine)|Eur students <30 COWA	.	.	.	FALSE	8602476	8605570	2	3094	0.109475	0.110318
Hospitalization	Positive	EUR	M	3	8814212	G	C	0.0555055	0.97708	0.0555055	....+.	5.7671e-05	0.36517	0.090789	5.7671e-05	intergenic	OXTR;RAD18	dist=2912;dist=104547	rs74353358	.	.	OXTR(Cells_Cultured_fibroblasts)	.	FALSE	8814212	8814212	1	0	0.0555055	0.0555055
Susceptibility	Tested	AFR		3	8817758	T	G	0.597177	0.97779	0.402823	....+.........	5.4979e-05	0.3182	0.07889	5.4979e-05	intergenic	OXTR;RAD18	dist=6458;dist=101001	rs7628938	.	.	.	OXTR	FALSE	8817758	8817758	1	0	0.402823	0.402823
Hospitalization	Population	nEUR		3	9101769	T	G	0.0109259	0.90811	0.0109259	+..+.	6.7196e-05	2.0342	0.510337	6.7196e-05	intronic	SRGAP3		rs117301259	.	.	.	.	FALSE	9101769	9101769	1	0	0.0109259	0.0109259
Severe	Population	EUR	F	3	9347854	C	T	0.729833	0.97938	0.270167	.+.+	4.28e-05	-0.33967	0.083012	4.28e-05	intergenic	SRGAP3-AS4;THUMPD3	dist=48663;dist=56884	rs9877466	.	.	RPUSD3(Pituitary)|THUMPD3-AS1(Adipose_Visceral_Omentum)	.	FALSE	9347854	9348361	2	507	0.270167	0.271452
Severe	Tested	EUR	F	3	9347854	C	T	0.729052	0.97938	0.270948	.+.+	4.4954e-05	-0.33929	0.083151	4.4954e-05	intergenic	SRGAP3-AS4;THUMPD3	dist=48663;dist=56884	rs9877466	.	.	RPUSD3(Pituitary)|THUMPD3-AS1(Adipose_Visceral_Omentum)	.	FALSE	9347854	9348361	2	507	0.270948	0.271964
Severe	Positive	EUR	F	3	9347854	C	T	0.72519	0.97938	0.27481	.+.+	4.5174e-05	-0.3579	0.087736	4.5174e-05	intergenic	SRGAP3-AS4;THUMPD3	dist=48663;dist=56884	rs9877466	.	.	RPUSD3(Pituitary)|THUMPD3-AS1(Adipose_Visceral_Omentum)	.	FALSE	9347854	9348361	2	507	0.27481	0.275733
Hospitalization	Population	ALL	F	3	9697174	G	GTCT	0.786634	0.97478	0.213366	....+.	5.5531e-05	-0.19826	0.049679	6.5862e-05	intronic	MTMR14		rs368537683	.	.	.	.	FALSE	9668964	9697174	2	28210	0.208664	0.213366
Hospitalization	Tested	ALL	F	3	10368401	C	T	0.0198999	0.95849	0.0198999	....+.	7.7529e-05	0.58961	0.149257	7.8051e-05	UTR3	ATP2B2	NM_001001331:c.*2097G>A;NM_001353564:c.*2097G>A;NM_001683:c.*2097G>A;NM_001330611:c.*2456G>A;NM_001363862:c.*2383G>A	rs74879487	.	.	GHRLOS(Heart_Left_Ventricle)|LINC00852(Thyroid)|GHRLOS(Thyroid)|GHRLOS(Small_Intestine_Terminal_Ileum)|CRELD1(Skin_Not_Sun_Exposed_Suprapubic)|GHRLOS(Skin_Not_Sun_Exposed_Suprapubic)|GHRLOS(Muscle_Skeletal)|LINC00852(Esophagus_Mucosa)|GHRLOS(Esophagus_Mucosa)|CRELD1(Heart_Atrial_Appendage)|GHRLOS(Heart_Atrial_Appendage)|TATDN2(Whole_Blood)|GHRLOS(Whole_Blood)|CRELD1(Artery_Tibial)|GHRLOS(Artery_Tibial)|LINC00852(Nerve_Tibial)|GHRLOS(Nerve_Tibial)|CRELD1(Skin_Sun_Exposed_Lower_leg)|GHRLOS(Skin_Sun_Exposed_Lower_leg)|CRELD1(Cells_Cultured_fibroblasts)|GHRLOS(Cells_Cultured_fibroblasts)|GHRLOS(Colon_Sigmoid)|LINC00852(Artery_Aorta)|GHRLOS(Artery_Aorta)|GHRLOS(Adipose_Visceral_Omentum)|LINC00852(Testis)|GHRLOS(Testis)|GHRLOS(Adipose_Subcutaneous)|GHRLOS(Pancreas)|GHRLOS(Esophagus_Muscularis)|GHRLOS(Colon_Transverse)|GHRLOS(Lung)|GHRLOS(Breast_Mammary_Tissue)	.	FALSE	9697174	10368401	2	671227	0.0198999	0.214185
Hospitalization	Positive	EUR	F	3	10368401	C	T	0.0214742	0.95849	0.0214742	....+.	8.0459e-05	0.65748	0.166746	8.0459e-05	UTR3	ATP2B2	NM_001001331:c.*2097G>A;NM_001353564:c.*2097G>A;NM_001683:c.*2097G>A;NM_001330611:c.*2456G>A;NM_001363862:c.*2383G>A	rs74879487	.	.	GHRLOS(Heart_Left_Ventricle)|LINC00852(Thyroid)|GHRLOS(Thyroid)|GHRLOS(Small_Intestine_Terminal_Ileum)|CRELD1(Skin_Not_Sun_Exposed_Suprapubic)|GHRLOS(Skin_Not_Sun_Exposed_Suprapubic)|GHRLOS(Muscle_Skeletal)|LINC00852(Esophagus_Mucosa)|GHRLOS(Esophagus_Mucosa)|CRELD1(Heart_Atrial_Appendage)|GHRLOS(Heart_Atrial_Appendage)|TATDN2(Whole_Blood)|GHRLOS(Whole_Blood)|CRELD1(Artery_Tibial)|GHRLOS(Artery_Tibial)|LINC00852(Nerve_Tibial)|GHRLOS(Nerve_Tibial)|CRELD1(Skin_Sun_Exposed_Lower_leg)|GHRLOS(Skin_Sun_Exposed_Lower_leg)|CRELD1(Cells_Cultured_fibroblasts)|GHRLOS(Cells_Cultured_fibroblasts)|GHRLOS(Colon_Sigmoid)|LINC00852(Artery_Aorta)|GHRLOS(Artery_Aorta)|GHRLOS(Adipose_Visceral_Omentum)|LINC00852(Testis)|GHRLOS(Testis)|GHRLOS(Adipose_Subcutaneous)|GHRLOS(Pancreas)|GHRLOS(Esophagus_Muscularis)|GHRLOS(Colon_Transverse)|GHRLOS(Lung)|GHRLOS(Breast_Mammary_Tissue)	.	FALSE	10368401	10368401	1	0	0.0214742	0.0214742
Hospitalization	Tested	EUR	F	3	10368401	C	T	0.0199717	0.95849	0.0199717	+...+.	8.6062e-05	0.61447	0.156478	8.6062e-05	UTR3	ATP2B2	NM_001001331:c.*2097G>A;NM_001353564:c.*2097G>A;NM_001683:c.*2097G>A;NM_001330611:c.*2456G>A;NM_001363862:c.*2383G>A	rs74879487	.	.	GHRLOS(Heart_Left_Ventricle)|LINC00852(Thyroid)|GHRLOS(Thyroid)|GHRLOS(Small_Intestine_Terminal_Ileum)|CRELD1(Skin_Not_Sun_Exposed_Suprapubic)|GHRLOS(Skin_Not_Sun_Exposed_Suprapubic)|GHRLOS(Muscle_Skeletal)|LINC00852(Esophagus_Mucosa)|GHRLOS(Esophagus_Mucosa)|CRELD1(Heart_Atrial_Appendage)|GHRLOS(Heart_Atrial_Appendage)|TATDN2(Whole_Blood)|GHRLOS(Whole_Blood)|CRELD1(Artery_Tibial)|GHRLOS(Artery_Tibial)|LINC00852(Nerve_Tibial)|GHRLOS(Nerve_Tibial)|CRELD1(Skin_Sun_Exposed_Lower_leg)|GHRLOS(Skin_Sun_Exposed_Lower_leg)|CRELD1(Cells_Cultured_fibroblasts)|GHRLOS(Cells_Cultured_fibroblasts)|GHRLOS(Colon_Sigmoid)|LINC00852(Artery_Aorta)|GHRLOS(Artery_Aorta)|GHRLOS(Adipose_Visceral_Omentum)|LINC00852(Testis)|GHRLOS(Testis)|GHRLOS(Adipose_Subcutaneous)|GHRLOS(Pancreas)|GHRLOS(Esophagus_Muscularis)|GHRLOS(Colon_Transverse)|GHRLOS(Lung)|GHRLOS(Breast_Mammary_Tissue)	.	FALSE	10368401	10368401	1	0	0.0199717	0.0199717
Hospitalization	Positive	ALL	F	3	10368401	C	T	0.0213568	0.95849	0.0213568	....+.	8.8947e-05	0.61832	0.158477	9.5549e-05	UTR3	ATP2B2	NM_001001331:c.*2097G>A;NM_001353564:c.*2097G>A;NM_001683:c.*2097G>A;NM_001330611:c.*2456G>A;NM_001363862:c.*2383G>A	rs74879487	.	.	GHRLOS(Heart_Left_Ventricle)|LINC00852(Thyroid)|GHRLOS(Thyroid)|GHRLOS(Small_Intestine_Terminal_Ileum)|CRELD1(Skin_Not_Sun_Exposed_Suprapubic)|GHRLOS(Skin_Not_Sun_Exposed_Suprapubic)|GHRLOS(Muscle_Skeletal)|LINC00852(Esophagus_Mucosa)|GHRLOS(Esophagus_Mucosa)|CRELD1(Heart_Atrial_Appendage)|GHRLOS(Heart_Atrial_Appendage)|TATDN2(Whole_Blood)|GHRLOS(Whole_Blood)|CRELD1(Artery_Tibial)|GHRLOS(Artery_Tibial)|LINC00852(Nerve_Tibial)|GHRLOS(Nerve_Tibial)|CRELD1(Skin_Sun_Exposed_Lower_leg)|GHRLOS(Skin_Sun_Exposed_Lower_leg)|CRELD1(Cells_Cultured_fibroblasts)|GHRLOS(Cells_Cultured_fibroblasts)|GHRLOS(Colon_Sigmoid)|LINC00852(Artery_Aorta)|GHRLOS(Artery_Aorta)|GHRLOS(Adipose_Visceral_Omentum)|LINC00852(Testis)|GHRLOS(Testis)|GHRLOS(Adipose_Subcutaneous)|GHRLOS(Pancreas)|GHRLOS(Esophagus_Muscularis)|GHRLOS(Colon_Transverse)|GHRLOS(Lung)|GHRLOS(Breast_Mammary_Tissue)	.	FALSE	10368401	10368401	1	0	0.0213568	0.0213568
Susceptibility	Population	ALL	M	3	10737198	G	GCT	0.0107149	0.93595	0.0107149	...+..........	8.2477e-06	-0.32475	0.078044	3.1678e-05	intergenic	ATP2B2-IT2;LINC00606	dist=68707;dist=63828	rs141832820	.	.	.	.	FALSE	10737198	10737198	1	0	0.0107149	0.0107149
Susceptibility	Population	nEUR		3	11192845	C	T	0.0205201	1	0.0205201	.......+......	4.1762e-05	-0.54266	0.132435	4.1762e-05	intronic	HRH1		rs76019529	.	.	.	.	FALSE	11192845	11192845	1	0	0.0205201	0.0205201
Susceptibility	Population	EUR	F	3	11611574	C	A	0.012069	0.95784	0.012069	.....++.+.....	1.9171e-05	0.2889	0.073465	8.4091e-05	intronic	VGLL4		rs148563961	.	.	.	.	FALSE	11611574	12031545	2	419971	0.0109447	0.012069
Susceptibility	Tested	nEUR		3	11816688	T	C	0.0110025	0.93161	0.0110025	........+.....	9.6996e-05	-0.75653	0.194081	9.6996e-05	intergenic	VGLL4;TAMM41	dist=54675;dist=15228	rs182266580	.	.	.	.	FALSE	11816688	11816688	1	0	0.0110025	0.0110025
Hospitalization	Positive	EUR	M	3	11819019	AC	A	0.0141797	0.89219	0.0141797	....+.	7.0837e-05	0.75027	0.18882	7.0837e-05	intergenic	VGLL4;TAMM41	dist=57007;dist=12896	rs201883016	.	.	.	.	FALSE	11819019	11819019	1	0	0.0141797	0.0141797
Death	Positive	EUR		3	12120453	A	G	0.857716	0.99801	0.142284	.....+	9.5434e-05	-0.2712	0.069503	9.5434e-05	intronic	SYN2		rs1087692	.	.	SYN2(Thyroid)|SYN2(Skin_Not_Sun_Exposed_Suprapubic)|SYN2(Prostate)|SYN2(Stomach)|SYN2(Esophagus_Mucosa)|TIMP4(Brain_Hypothalamus)|SYN2(Artery_Tibial)|TIMP4(Artery_Tibial)|SYN2(Nerve_Tibial)|TIMP4(Nerve_Tibial)|SYN2(Skin_Sun_Exposed_Lower_leg)|SYN2(Artery_Aorta)|TIMP4(Artery_Aorta)|SYN2(Spleen)|SYN2(Adipose_Subcutaneous)|SYN2(Pancreas)|SYN2(Esophagus_Muscularis)|SYN2(Lung)|SYN2(Breast_Mammary_Tissue)	.	FALSE	12120453	12120453	1	0	0.142284	0.142284
Hospitalization	Tested	ALL		3	12438452	C	CTGGAGT	0.123066	0.99595	0.123066	....+.	3.7142e-05	-0.16193	0.039259	3.7142e-05	intronic	PPARG		rs139232179	.	.	SYN2(Skin_Not_Sun_Exposed_Suprapubic)|MKRN2(Muscle_Skeletal)|SYN2(Esophagus_Mucosa)|SYN2(Artery_Tibial)|SYN2(Skin_Sun_Exposed_Lower_leg)|SYN2(Artery_Aorta)|TSEN2(Adipose_Subcutaneous)|SYN2(Pancreas)	.	FALSE	12438452	12438452	1	0	0.123066	0.123066
Hospitalization	Population	ALL		3	12438452	C	CTGGAGT	0.122721	0.99595	0.122721	....+.	5.2635e-05	-0.15653	0.03871	5.2635e-05	intronic	PPARG		rs139232179	.	.	SYN2(Skin_Not_Sun_Exposed_Suprapubic)|MKRN2(Muscle_Skeletal)|SYN2(Esophagus_Mucosa)|SYN2(Artery_Tibial)|SYN2(Skin_Sun_Exposed_Lower_leg)|SYN2(Artery_Aorta)|TSEN2(Adipose_Subcutaneous)|SYN2(Pancreas)	.	FALSE	12438452	12438452	1	0	0.122721	0.122721
Severe	Population	ALL	F	3	12594515	CAAAAAAAA	C	0.228381	0.97757	0.228381	.+..	1.9407e-05	0.32993	0.08471	9.8257e-05	intronic	MKRN2OS		rs371579378	.	.	.	.	FALSE	12594515	12594515	1	0	0.228381	0.228381
Severe	Tested	EUR	F	3	12618269	C	T	0.209961	0.99493	0.209961	.+..	2.8898e-05	0.36463	0.090348	5.4417e-05	intronic	MKRN2		rs2442805	.	.	MKRN2OS(Heart_Left_Ventricle)|TSEN2(Thyroid)|TSEN2(Skin_Not_Sun_Exposed_Suprapubic)|TSEN2(Stomach)|RAF1(Muscle_Skeletal)|CAND2(Muscle_Skeletal)|RP11-767C1.2(Muscle_Skeletal)|TSEN2(Artery_Tibial)|RAF1(Adrenal_Gland)|RAF1(Nerve_Tibial)|CAND2(Nerve_Tibial)|TSEN2(Skin_Sun_Exposed_Lower_leg)|RAF1(Skin_Sun_Exposed_Lower_leg)|RAF1(Colon_Sigmoid)|RAF1(Adipose_Visceral_Omentum)|KRT18P17(Testis)|RAF1(Adipose_Subcutaneous)|TSEN2(Pancreas)|RAF1(Esophagus_Muscularis)|RAF1(Breast_Mammary_Tissue)	.	FALSE	12618269	12618269	1	0	0.209961	0.209961
Severe	Population	EUR	F	3	12618269	C	T	0.209875	0.99493	0.209875	.+..	3.6068e-05	0.35599	0.090009	7.6514e-05	intronic	MKRN2		rs2442805	.	.	MKRN2OS(Heart_Left_Ventricle)|TSEN2(Thyroid)|TSEN2(Skin_Not_Sun_Exposed_Suprapubic)|TSEN2(Stomach)|RAF1(Muscle_Skeletal)|CAND2(Muscle_Skeletal)|RP11-767C1.2(Muscle_Skeletal)|TSEN2(Artery_Tibial)|RAF1(Adrenal_Gland)|RAF1(Nerve_Tibial)|CAND2(Nerve_Tibial)|TSEN2(Skin_Sun_Exposed_Lower_leg)|RAF1(Skin_Sun_Exposed_Lower_leg)|RAF1(Colon_Sigmoid)|RAF1(Adipose_Visceral_Omentum)|KRT18P17(Testis)|RAF1(Adipose_Subcutaneous)|TSEN2(Pancreas)|RAF1(Esophagus_Muscularis)|RAF1(Breast_Mammary_Tissue)	.	FALSE	12618269	12619083	2	814	0.209875	0.356145
Susceptibility	Population	nEUR		3	12715171	T	A	0.0648552	0.84939	0.0648552	+......+......	9.4291e-07	0.32329	0.072159	7.4581e-06	intergenic	RAF1;TMEM40	dist=9555;dist=59856	rs573239666	.	.	.	.	FALSE	12613129	12760293	28	147164	0.0415061	0.0648552
Hospitalization	Population	nEUR		3	12757218	GT	G	0.0484671	0.83251	0.0484671	...+.	2.1709e-05	0.72234	0.1701	2.1709e-05	intergenic	RAF1;TMEM40	dist=51603;dist=17808	rs1233512831	.	.	.	.	FALSE	12757218	12826330	2	69112	0.0484671	0.487087
Hospitalization	Positive	nEUR		3	12826330	CA	C	0.470186	0.94128	0.470186	...+.	3.1739e-05	-0.38082	0.091529	3.1739e-05	intergenic	TMEM40;CAND2	dist=15375;dist=11848	rs1421440405	.	.	.	.	FALSE	12826330	12826330	1	0	0.470186	0.470186
Hospitalization	Tested	nEUR		3	12826330	CA	C	0.487292	0.94128	0.487292	...+.	4.3657e-05	-0.32737	0.080095	4.3657e-05	intergenic	TMEM40;CAND2	dist=15375;dist=11848	rs1421440405	.	.	.	.	FALSE	12826330	12826330	1	0	0.487292	0.487292
Death	Population	EUR		3	13045495	C	T	0.53351	0.93881	0.46649	..+...	2.882e-06	0.21848	0.046694	2.882e-06	intronic	IQSEC1		rs361021	HOMA-B|Total cholesterol|Serum ratio of (N2,N2-dimethylguanosine)/(pantothenate)|HOMA-IR|Fasting insulin	.	.	.	FALSE	12120453	13045495	2	925042	0.142735	0.46649
Death	Tested	EUR		3	13045495	C	T	0.533376	0.93881	0.466624	..+..+	3.4928e-06	0.21724	0.046823	3.4928e-06	intronic	IQSEC1		rs361021	HOMA-B|Total cholesterol|Serum ratio of (N2,N2-dimethylguanosine)/(pantothenate)|HOMA-IR|Fasting insulin	.	.	.	FALSE	12120453	13045495	2	925042	0.142384	0.466624
Death	Population	ALL		3	13045495	C	T	0.536685	0.93881	0.463315	..+...	2.0369e-05	0.18833	0.044353	2.1742e-05	intronic	IQSEC1		rs361021	HOMA-B|Total cholesterol|Serum ratio of (N2,N2-dimethylguanosine)/(pantothenate)|HOMA-IR|Fasting insulin	.	.	.	FALSE	13045495	13045495	1	0	0.463315	0.463315
Severe	Tested	EUR		3	13045495	C	T	0.533376	0.93881	0.466624	+...	3.3979e-05	0.18374	0.044327	3.3979e-05	intronic	IQSEC1		rs361021	HOMA-B|Total cholesterol|Serum ratio of (N2,N2-dimethylguanosine)/(pantothenate)|HOMA-IR|Fasting insulin	.	.	.	FALSE	13045495	13045495	1	0	0.466624	0.466624
Severe	Tested	ALL	F	3	13064739	G	A	0.201592	0.98593	0.201592	.+..	9.4806e-06	0.34354	0.086492	7.1278e-05	intronic	IQSEC1		rs11915125	.	.	.	.	FALSE	12618269	13064739	2	446470	0.201592	0.20195
Hospitalization	Tested	EUR	F	3	13112141	C	T	0.148143	0.99143	0.148143	.+....	8.3882e-05	0.23011	0.059022	9.6679e-05	intronic	IQSEC1		rs636442	.	.	.	.	FALSE	13110967	13112141	2	1174	0.147929	0.148143
Susceptibility	Tested	AFR		3	13437052	G	A	0.797111	0.99827	0.202889	........+....+	7.3993e-05	-0.3776	0.09528	7.3993e-05	intronic	NUP210		rs6801187	.	.	HDAC11(Skin_Not_Sun_Exposed_Suprapubic)|HDAC11(Esophagus_Mucosa)|HDAC11(Skin_Sun_Exposed_Lower_leg)|NUP210(Artery_Aorta)|NUP210(Brain_Cerebellar_Hemisphere)|NUP210(Brain_Cerebellum)	.	FALSE	13427288	13437052	8	9764	0.202724	0.203194
Susceptibility	Tested	nEUR		3	13679688	T	A	0.240352	0.99183	0.240352	........+.....	1.1582e-05	-0.18931	0.046988	5.6033e-05	UTR3	FBLN2	NM_001998:c.*269T>A;NM_001004019:c.*269T>A;NM_001165035:c.*269T>A	rs1061390	.	.	.	.	FALSE	13679688	13679695	2	7	0.240306	0.240352
Susceptibility	Population	OTHERS		3	13861707	C	T	0.061841	0.93624	0.061841	....+...+.+...	2.6142e-05	0.56592	0.137618	3.918e-05	intronic	WNT7A		rs34950685	.	.	WNT7A(Esophagus_Mucosa)	.	FALSE	13861707	14377983	3	516276	0.061841	0.478301
Hospitalization	Tested	EUR	M	3	13918034	A	G	0.158228	0.98897	0.158228	....+.	1.8337e-05	-0.20792	0.048531	1.8337e-05	intronic	WNT7A		rs13318092	.	.	CHCHD4(Muscle_Skeletal)|AC093495.4(Whole_Blood)|XPC(Artery_Aorta)|XPC(Brain_Cerebellum)|WNT7A(Testis)|WNT7A(Lung)	.	FALSE	13906850	13920594	10	13744	0.144385	0.183515
Hospitalization	Population	EUR	M	3	13918034	A	G	0.158332	0.98897	0.158332	....+.	2.2183e-05	-0.20143	0.047489	2.2183e-05	intronic	WNT7A		rs13318092	.	.	CHCHD4(Muscle_Skeletal)|AC093495.4(Whole_Blood)|XPC(Artery_Aorta)|XPC(Brain_Cerebellum)|WNT7A(Testis)|WNT7A(Lung)	.	FALSE	13917918	13920594	9	2676	0.144546	0.183729
Hospitalization	Tested	EUR		3	13919315	C	T	0.144241	0.96454	0.144241	....+.	2.1017e-05	-0.16732	0.039335	2.1017e-05	intronic	WNT7A		rs9874850	.	.	CHCHD4(Muscle_Skeletal)|CHCHD4(Esophagus_Mucosa)|AC093495.4(Whole_Blood)|XPC(Brain_Cerebellum)|WNT7A(Testis)	.	FALSE	13917918	14247147	6	329229	0.143906	0.487947
Hospitalization	Population	EUR		3	13919315	C	T	0.143986	0.96454	0.143986	....+.	2.5734e-05	-0.1638	0.038923	2.5734e-05	intronic	WNT7A		rs9874850	.	.	CHCHD4(Muscle_Skeletal)|CHCHD4(Esophagus_Mucosa)|AC093495.4(Whole_Blood)|XPC(Brain_Cerebellum)|WNT7A(Testis)	.	FALSE	13917918	14247147	6	329229	0.143712	0.487432
Hospitalization	Tested	ALL		3	14247147	G	GT	0.478125	0.97571	0.478125	.+....	7.0979e-05	-0.10353	0.026059	7.0979e-05	intergenic	LSM3;LINC01267	dist=4526;dist=142803	rs34965605	.	.	.	.	FALSE	14247147	14247147	1	0	0.478125	0.478125
Hospitalization	Positive	EUR		3	14247147	G	GT	0.487328	0.97571	0.487328	.+...+	7.3463e-05	-0.12364	0.031184	7.3463e-05	intergenic	LSM3;LINC01267	dist=4526;dist=142803	rs34965605	.	.	.	.	FALSE	14247147	14247147	1	0	0.487328	0.487328
Hospitalization	Positive	ALL		3	14247147	G	GT	0.4705	0.97571	0.4705	.+...+	7.869e-05	-0.11776	0.029825	7.869e-05	intergenic	LSM3;LINC01267	dist=4526;dist=142803	rs34965605	.	.	.	.	FALSE	14247147	14247147	1	0	0.4705	0.4705
Susceptibility	Tested	OTHERS		3	14376584	G	A	0.510388	0.99083	0.489612	......+.......	1.6119e-05	-0.32472	0.075292	1.6119e-05	intergenic	LSM3;LINC01267	dist=133962;dist=13367	rs13076815	.	.	.	.	FALSE	14376584	15385721	9	1009137	0.0135538	0.489612
Susceptibility	Tested	ALL	F	3	14726990	TGC	T	0.374526	0.82687	0.374526	......+.......	1.0228e-05	0.079246	0.018453	1.7513e-05	intronic	C3orf20		rs773577491	.	.	.	.	FALSE	14726990	14726990	1	0	0.374526	0.374526
Susceptibility	Population	EUR	F	3	14726990	TGC	T	0.376571	0.82687	0.376571	......+.......	3.7834e-05	0.072828	0.017675	3.7834e-05	intronic	C3orf20		rs773577491	.	.	.	.	FALSE	14726990	14739159	5	12169	0.312814	0.376571
Susceptibility	Tested	EUR	F	3	14726990	TGC	T	0.37825	0.82687	0.37825	......+.......	3.8681e-05	0.076539	0.019212	6.78e-05	intronic	C3orf20		rs773577491	.	.	.	.	FALSE	14726990	14726990	1	0	0.37825	0.37825
Susceptibility	Population	ALL	F	3	14739159	C	G	0.31284	0.99375	0.31284	.....++.+.....	9.0724e-06	0.071253	0.016054	9.0724e-06	intronic	C3orf20		rs13325687	.	.	CCDC174(Brain_Cortex)|CCDC174(Muscle_Skeletal)|CCDC174(Nerve_Tibial)|C3orf20(Cells_Cultured_fibroblasts)|CCDC174(Testis)|C3orf20(Testis)	.	FALSE	14726990	14739159	6	12169	0.312055	0.373146
Hospitalization	Positive	ALL		3	15997849	T	C	0.478187	0.97859	0.478187	.++...	6.6293e-07	0.14772	0.029711	6.6293e-07	intergenic	MIR563;GALNT15	dist=82493;dist=218338	rs723247	Advanced age-related macular degeneration (choroidal neovascularization) vs. no AMD|Bipolar disorder|Advanced age-related macular degeneration	.	ANKRD28(Thyroid)	ANKRD28	FALSE	15997849	16077200	97	79351	0.326425	0.499698
Hospitalization	Population	ALL		3	15997849	T	C	0.484644	0.97859	0.484644	..+...	6.5299e-06	0.11512	0.025535	6.5299e-06	intergenic	MIR563;GALNT15	dist=82493;dist=218338	rs723247	Advanced age-related macular degeneration (choroidal neovascularization) vs. no AMD|Bipolar disorder|Advanced age-related macular degeneration	.	ANKRD28(Thyroid)	ANKRD28	FALSE	15997849	16068354	84	70505	0.350783	0.497816
Hospitalization	Tested	ALL		3	15997849	T	C	0.485245	0.97859	0.485245	..+...	1.5416e-05	0.11196	0.0259	1.5416e-05	intergenic	MIR563;GALNT15	dist=82493;dist=218338	rs723247	Advanced age-related macular degeneration (choroidal neovascularization) vs. no AMD|Bipolar disorder|Advanced age-related macular degeneration	.	ANKRD28(Thyroid)	ANKRD28	FALSE	15997849	16062623	17	64774	0.477301	0.496567
Hospitalization	Positive	ALL	M	3	15997849	T	C	0.480945	0.97859	0.480945	..+...	5.7574e-05	0.15631	0.039673	8.1447e-05	intergenic	MIR563;GALNT15	dist=82493;dist=218338	rs723247	Advanced age-related macular degeneration (choroidal neovascularization) vs. no AMD|Bipolar disorder|Advanced age-related macular degeneration	.	ANKRD28(Thyroid)	ANKRD28	FALSE	15997849	15997849	1	0	0.480945	0.480945
Hospitalization	Positive	EUR		3	16017905	T	C	0.52621	0.99662	0.47379	..+...	2.3438e-05	0.13145	0.031081	2.3438e-05	intergenic	MIR563;GALNT15	dist=102549;dist=198282	rs4685294	Anti-TNF treatment response in rheumatoid arthritis (by DAS-28 score change at 3 months)|Advanced age-related macular degeneration (choroidal neovascularization) vs. no AMD|HOMA-IR|Advanced age-related macular degeneration	.	IMPDH1P8(Artery_Aorta)	ANKRD28	FALSE	15997849	16062623	83	64774	0.466159	0.499623
Hospitalization	Population	EUR		3	16061451	A	G	0.504928	0.98964	0.495072	..+...	2.8828e-05	0.11269	0.026942	2.8828e-05	intergenic	MIR563;GALNT15	dist=146095;dist=154736	rs6777046	.	.	ANKRD28(Testis)	.	FALSE	16001329	16062623	65	61294	0.453179	0.499337
Hospitalization	Tested	nEUR		3	16246434	G	T	0.0120433	0.94578	0.0120433	...+.	3.5433e-05	1.4537	0.351518	3.5433e-05	intronic	GALNT15		rs9853859	.	.	.	.	FALSE	16246434	16258464	5	12030	0.0105925	0.0123983
Hospitalization	Positive	nEUR		3	16252989	C	A	0.0163162	0.95534	0.0163162	...+.	7.5526e-05	1.3261	0.33503	7.5526e-05	intronic	GALNT15		rs9858216	.	.	.	.	FALSE	16250489	16252989	2	2500	0.0163162	0.0164198
Death	Positive	ALL		3	16650357	G	T	0.563295	0.98914	0.436705	...+.+	4.3017e-05	0.19437	0.047516	4.3017e-05	intergenic	DAZL;PLCL2	dist=3427;dist=276091	rs7615387	.	.	DAZL(Colon_Sigmoid)	.	FALSE	16648210	16660672	27	12462	0.43469	0.43766
Death	Positive	EUR		3	16651039	G	A	0.5676	0.9889	0.4324	...+.+	3.5979e-05	0.20576	0.049799	3.5979e-05	intergenic	DAZL;PLCL2	dist=4109;dist=275409	rs11921703	.	.	DAZL(Colon_Sigmoid)	.	FALSE	16636585	16660672	29	24087	0.429403	0.434548
Severe	Positive	ALL	M	3	19030188	G	C	0.105843	1	0.105843	...+	2.4712e-05	0.38968	0.092398	2.4712e-05	intergenic	SATB1-AS1;KCNH8	dist=458582;dist=159814	rs73046811	.	.	.	.	FALSE	19030188	19030188	1	0	0.105843	0.105843
Severe	Population	ALL		3	19230000	A	T	0.033986	0.89547	0.033986	.+..	7.7005e-05	0.48089	0.121636	7.7005e-05	intronic	KCNH8		rs74687499	.	.	.	.	FALSE	19230000	19230000	1	0	0.033986	0.033986
Severe	Population	EUR		3	19230000	A	T	0.03514	0.89547	0.03514	.+..	8.3985e-05	0.48955	0.12448	8.3985e-05	intronic	KCNH8		rs74687499	.	.	.	.	FALSE	19230000	19230000	1	0	0.03514	0.03514
Susceptibility	Tested	ALL		3	20141250	TAA	T	0.0242707	0.91801	0.0242707	.............+	2.8296e-05	-0.16553	0.039536	2.8296e-05	intronic	KAT2B		rs201471977	.	.	PP2D1(Testis)|KAT2B(Pancreas)	.	FALSE	20141250	20141250	1	0	0.0242707	0.0242707
Hospitalization	Tested	nEUR		3	21076480	T	C	0.0107029	0.82969	0.0107029	..++.	7.8689e-05	1.9117	0.484164	7.8689e-05	intergenic	LOC101927829;VENTXP7	dist=684060;dist=370738	rs116848831	.	.	.	.	FALSE	21076480	21076480	1	0	0.0107029	0.0107029
Susceptibility	Population	ALL		3	21812352	T	C	0.228161	0.98462	0.228161	.........+....	5.7968e-06	0.059107	0.0132129	7.6982e-06	intergenic	ZNF385D;ZNF385D-AS2	dist=19650;dist=186279	rs145225513	.	.	.	.	FALSE	21812005	21812352	3	347	0.197531	0.228161
Susceptibility	Population	EUR		3	21812352	T	C	0.234424	0.98462	0.234424	............+....	1.1786e-05	0.057873	0.0137653	2.6194e-05	intergenic	ZNF385D;ZNF385D-AS2	dist=19650;dist=186279	rs145225513	.	.	.	.	FALSE	21812005	21812352	2	347	0.23252	0.234424
Hospitalization	Positive	nEUR		3	22165358	A	AAAACC	0.185271	0.93491	0.185271	...+.	9.2451e-05	-0.47019	0.120266	9.2451e-05	intergenic	ZNF385D-AS2;UBE2E2-AS1	dist=144039;dist=1071202	rs201493800	.	.	.	.	FALSE	22165358	22165358	1	0	0.185271	0.185271
Severe	Positive	ALL	F	3	22213368	CAAAAAAAA	C	0.647712	0.88307	0.352288	..+.	9.2557e-05	-0.31232	0.07989	9.2557e-05	intergenic	ZNF385D-AS2;UBE2E2-AS1	dist=192049;dist=1023185	rs370469654	.	.	.	.	FALSE	22213368	22213368	1	0	0.352288	0.352288
Susceptibility	Population	OTHERS		3	22245559	C	A	0.0619514	0.97626	0.0619514	.......+......	2.2217e-05	0.59654	0.144325	3.5762e-05	intergenic	ZNF385D-AS2;UBE2E2-AS1	dist=224239;dist=991002	rs76635614	.	.	.	.	FALSE	22245559	22308043	2	62484	0.0267054	0.0619514
Susceptibility	Tested	OTHERS		3	22308043	G	A	0.0277895	1	0.0277895	.......+......	3.2732e-06	1.0305	0.221469	3.2732e-06	intergenic	ZNF385D-AS2;UBE2E2-AS1	dist=286723;dist=928518	rs76930024	.	.	.	.	FALSE	22308043	22352686	2	44643	0.0277895	0.0306799
Susceptibility	Tested	ALL	F	3	22509660	C	T	0.261922	0.99212	0.261922	............+.	2.8048e-05	-0.076027	0.018553	4.1716e-05	intergenic	ZNF385D-AS2;UBE2E2-AS1	dist=488340;dist=726901	rs2122482	.	.	.	.	FALSE	22504135	22509660	2	5525	0.261922	0.26221
Susceptibility	Tested	EUR	F	3	22509660	C	T	0.254645	0.99212	0.254645	............+.	2.8601e-05	-0.077909	0.019444	6.1543e-05	intergenic	ZNF385D-AS2;UBE2E2-AS1	dist=488340;dist=726901	rs2122482	.	.	.	.	FALSE	22504135	22509660	2	5525	0.254645	0.254739
Hospitalization	Tested	ALL		3	22511091	T	C	0.235568	0.98656	0.235568	....+.	3.6328e-05	-0.12566	0.030427	3.6328e-05	intergenic	ZNF385D-AS2;UBE2E2-AS1	dist=489771;dist=725470	rs2018333	Waist hip ratio|Advanced age-related macular degeneration|Microalbuminuria|Serum concentration of phosphate|LDL cholesterol change with statins	.	.	.	FALSE	22511091	22511091	1	0	0.235568	0.235568
Hospitalization	Population	EUR	F	3	22512061	G	GGTCT	0.462888	0.95623	0.462888	.++.+.	1.0846e-06	-0.20608	0.042267	1.0846e-06	intergenic	ZNF385D-AS2;UBE2E2-AS1	dist=490742;dist=724499	rs113448661	.	.	.	.	FALSE	22490674	22566567	39	75893	0.281579	0.495059
Hospitalization	Tested	EUR	F	3	22512061	G	GGTCT	0.462246	0.95623	0.462246	.++.+.	1.0721e-06	-0.20749	0.042699	1.1782e-06	intergenic	ZNF385D-AS2;UBE2E2-AS1	dist=490742;dist=724499	rs113448661	.	.	.	.	FALSE	22490674	23125256	49	634582	0.283547	0.49488
Hospitalization	Tested	ALL	F	3	22512061	G	GGTCT	0.469252	0.95623	0.469252	.++.+.	2.0703e-06	-0.19249	0.041031	2.7146e-06	intergenic	ZNF385D-AS2;UBE2E2-AS1	dist=490742;dist=724499	rs113448661	.	.	.	.	FALSE	22490674	22565896	12	75222	0.23835	0.49571
Hospitalization	Population	ALL	F	3	22512061	G	GGTCT	0.468895	0.95623	0.468895	.++.+.	2.8567e-06	-0.18958	0.040569	2.9694e-06	intergenic	ZNF385D-AS2;UBE2E2-AS1	dist=490742;dist=724499	rs113448661	.	.	.	.	FALSE	22490674	23127591	11	636917	0.288368	0.498634
Hospitalization	Population	ALL	M	3	22515198	G	A	0.0658618	0.95722	0.0658618	.++...	1.7401e-05	-0.28992	0.068419	2.2613e-05	intergenic	ZNF385D-AS2;UBE2E2-AS1	dist=493878;dist=721363	rs144878029	.	.	.	.	FALSE	22515198	22563143	2	47945	0.0538812	0.0658618
Hospitalization	Positive	ALL	M	3	22515198	G	A	0.0606917	0.95722	0.0606917	.++.+.	1.3703e-05	-0.34923	0.082826	2.4823e-05	intergenic	ZNF385D-AS2;UBE2E2-AS1	dist=493878;dist=721363	rs144878029	.	.	.	.	FALSE	22515198	22563143	2	47945	0.0506318	0.0606917
Hospitalization	Tested	ALL	M	3	22515198	G	A	0.0647025	0.95722	0.0647025	.++...	3.4547e-05	-0.28846	0.069673	3.4705e-05	intergenic	ZNF385D-AS2;UBE2E2-AS1	dist=493878;dist=721363	rs144878029	.	.	.	.	FALSE	22515198	22563143	2	47945	0.0533648	0.0647025
Hospitalization	Population	EUR	M	3	22515198	G	A	0.0667584	0.95722	0.0667584	.+....	4.4664e-05	-0.28915	0.070836	4.4664e-05	intergenic	ZNF385D-AS2;UBE2E2-AS1	dist=493878;dist=721363	rs144878029	.	.	.	.	FALSE	22515198	22563143	2	47945	0.0549037	0.0667584
Hospitalization	Tested	EUR		3	22515449	G	A	0.281718	0.94264	0.281718	.+..+.	1.7208e-05	-0.13212	0.030738	1.7208e-05	intergenic	ZNF385D-AS2;UBE2E2-AS1	dist=494129;dist=721112	rs62250132	.	.	.	.	FALSE	22515449	22515450	2	1	0.281718	0.296274
Hospitalization	Positive	EUR		3	22515449	G	A	0.276336	0.94264	0.276336	.+....	2.6144e-05	-0.14792	0.035179	2.6144e-05	intergenic	ZNF385D-AS2;UBE2E2-AS1	dist=494129;dist=721112	rs62250132	.	.	.	.	FALSE	22515449	22515449	1	0	0.276336	0.276336
Hospitalization	Positive	ALL	F	3	22515449	G	A	0.289726	0.94264	0.289726	.+..+.	2.9145e-05	-0.20979	0.050189	2.9145e-05	intergenic	ZNF385D-AS2;UBE2E2-AS1	dist=494129;dist=721112	rs62250132	.	.	.	.	FALSE	22515449	22515449	1	0	0.289726	0.289726
Hospitalization	Positive	EUR	F	3	22515449	G	A	0.276691	0.94264	0.276691	.+..+.	6.4093e-05	-0.21347	0.053404	6.4093e-05	intergenic	ZNF385D-AS2;UBE2E2-AS1	dist=494129;dist=721112	rs62250132	.	.	.	.	FALSE	22512061	22515449	2	3388	0.276691	0.453403
Hospitalization	Population	EUR		3	22515450	C	A	0.295619	0.93797	0.295619	.+..+.	7.5442e-05	-0.11967	0.030231	7.5442e-05	intergenic	ZNF385D-AS2;UBE2E2-AS1	dist=494130;dist=721111	rs73045225	.	.	.	.	FALSE	22515450	22515450	1	0	0.295619	0.295619
Hospitalization	Positive	EUR	M	3	22563143	G	A	0.0523182	0.95042	0.0523182	.++...	3.094e-05	-0.39617	0.095086	3.094e-05	intergenic	ZNF385D-AS2;UBE2E2-AS1	dist=541823;dist=673418	rs79889353	.	.	.	.	FALSE	22515198	22563143	2	47945	0.0523182	0.0627783
Hospitalization	Tested	EUR	M	3	22563143	G	A	0.0544037	0.95042	0.0544037	.+....	5.4561e-05	-0.32245	0.07991	5.4561e-05	intergenic	ZNF385D-AS2;UBE2E2-AS1	dist=541823;dist=673418	rs79889353	.	.	.	.	FALSE	22515198	22563143	2	47945	0.0544037	0.0658137
Susceptibility	Population	ALL	F	3	24389134	TA	T	0.0179255	0.99506	0.0179255	......+.......	5.6069e-05	0.21676	0.053802	5.6069e-05	intronic	THRB		rs1354774964	.	.	.	.	FALSE	24389134	24389134	1	0	0.0179255	0.0179255
Hospitalization	Positive	nEUR		3	25066444	CAAAAAA	C	0.505924	0.89305	0.494076	...+.	1.9843e-05	-0.43503	0.101961	1.9843e-05	intronic	RARB		rs1491366822	.	.	.	.	FALSE	25066444	25066444	1	0	0.494076	0.494076
Susceptibility	Tested	SAS		3	25137100	T	C	0.0157942	0.88048	0.0157942	............++	8.5594e-05	1.0161	0.258659	8.5594e-05	intronic	RARB		rs561899333	.	.	.	.	FALSE	25137100	25137100	1	0	0.0157942	0.0157942
Hospitalization	Positive	ALL	F	3	25323954	T	C	0.288595	0.9915	0.288595	....+.	2.6234e-05	-0.20633	0.04908	2.6234e-05	intronic	RARB		rs6550960	Urinary albumin-to-creatinine ratio|Serum ratio of (2-hydroxyisobutyrate)/(pyridoxate)|Years of education|Microalbuminuria|Cystatin C in serum|Hip bone mineral density (BMD)	.	THRB(Liver)	.	FALSE	25323954	25323954	1	0	0.288595	0.288595
Severe	Population	ALL	M	3	25381124	C	A	0.40047	0.99231	0.40047	...+	3.7076e-06	-0.23876	0.051601	3.7076e-06	intronic	RARB		rs11920829	HOMA-B|Birth weight|HDL cholesterol change with statins|Triglycerides change with statins	.	.	.	FALSE	25381124	25459108	10	77984	0.375445	0.401407
Severe	Tested	ALL	M	3	25381124	C	A	0.398248	0.99231	0.398248	...+	7.2154e-06	-0.2343	0.052214	7.2154e-06	intronic	RARB		rs11920829	HOMA-B|Birth weight|HDL cholesterol change with statins|Triglycerides change with statins	.	.	.	FALSE	25381124	25459108	13	77984	0.375264	0.409707
Severe	Tested	EUR	M	3	25381124	C	A	0.400713	0.99231	0.400713	...+	5.4193e-05	-0.22002	0.054503	5.4193e-05	intronic	RARB		rs11920829	HOMA-B|Birth weight|HDL cholesterol change with statins|Triglycerides change with statins	.	.	.	FALSE	25381124	25453181	8	72057	0.380467	0.407335
Susceptibility	Population	ALL		3	25441802	A	G	0.128125	0.97922	0.128125	........+.+...	1.9716e-05	0.067111	0.0166018	5.2905e-05	intronic	RARB		rs12374188	.	.	.	.	FALSE	25441802	25516892	2	75090	0.0168873	0.128125
Severe	Population	EUR	M	3	25453181	G	T	0.380213	1	0.380213	..+.	6.5729e-05	0.21636	0.054209	6.5729e-05	intronic	RARB		rs7637031	Body mass index (BMI)|Birth weight|Diastolic blood pressure (DBP)|Diabetic retinopathy in Type 2 diabetes mellitus	.	.	.	FALSE	25453181	25453181	1	0	0.380213	0.380213
Severe	Positive	EUR	M	3	25453181	G	T	0.382649	1	0.382649	..+.	8.6881e-05	0.23569	0.060054	8.6881e-05	intronic	RARB		rs7637031	Body mass index (BMI)|Birth weight|Diastolic blood pressure (DBP)|Diabetic retinopathy in Type 2 diabetes mellitus	.	.	.	FALSE	25453181	25453181	1	0	0.382649	0.382649
Severe	Positive	ALL	M	3	25454458	C	T	0.404895	0.99545	0.404895	..+.	2.1936e-05	0.2336	0.056979	4.1354e-05	intronic	RARB		rs7618948	.	.	OXSM(Artery_Tibial)	.	FALSE	25453181	25459108	3	5927	0.373144	0.404895
Severe	Positive	ALL	F	3	25581312	AT	A	0.0976901	0.97547	0.0976901	..+.	4.6263e-05	0.50939	0.125042	4.6263e-05	intronic	RARB		rs146537807	.	.	.	.	FALSE	25581312	25581312	1	0	0.0976901	0.0976901
Severe	Positive	EUR	F	3	25581312	AT	A	0.0971253	0.97547	0.0971253	..++	5.0576e-05	0.53537	0.132094	5.0576e-05	intronic	RARB		rs146537807	.	.	.	.	FALSE	25581312	25581312	1	0	0.0971253	0.0971253
Susceptibility	Population	AFR		3	26194529	G	C	0.274113	0.98292	0.274113	.......+.....	5.7016e-05	0.28939	0.071901	5.7016e-05	intergenic	LINC00692;LRRC3B	dist=279343;dist=469768	rs17017493	Total cholesterol|LDL cholesterol	.	.	.	FALSE	25953216	26194895	3	241679	0.213338	0.274211
Susceptibility	Population	OTHERS		3	26571971	A	G	0.0173265	0.89503	0.0173265	.....++.......	9.6841e-05	1.0661	0.273471	9.6841e-05	intergenic	LINC00692;LRRC3B	dist=656785;dist=92326	rs185010808	.	.	.	.	FALSE	26571971	26571971	1	0	0.0173265	0.0173265
Severe	Population	ALL		3	26883128	T	G	0.310708	0.97082	0.310708	..+.	6.7018e-05	0.17828	0.04472	6.7018e-05	intergenic	LRRC3B;NEK10	dist=130863;dist=269266	rs12497802	Waist hip ratio|Urinary albumin-to-creatinine ratio	.	.	.	FALSE	26883128	26883128	1	0	0.310708	0.310708
Severe	Population	EUR		3	26883128	T	G	0.312006	0.97082	0.312006	..++	8.376e-05	0.18484	0.046992	8.376e-05	intergenic	LRRC3B;NEK10	dist=130863;dist=269266	rs12497802	Waist hip ratio|Urinary albumin-to-creatinine ratio	.	.	.	FALSE	26883128	26883128	1	0	0.312006	0.312006
Death	Population	EUR		3	26883128	T	G	0.312006	0.97082	0.312006	....++	9.8396e-05	0.19327	0.049627	9.8396e-05	intergenic	LRRC3B;NEK10	dist=130863;dist=269266	rs12497802	Waist hip ratio|Urinary albumin-to-creatinine ratio	.	.	.	FALSE	26883128	26883128	1	0	0.312006	0.312006
Hospitalization	Positive	ALL	M	3	26939007	T	C	0.328827	0.98605	0.328827	....+.	8.377e-05	-0.16329	0.041515	8.377e-05	intergenic	LRRC3B;NEK10	dist=186742;dist=213387	rs112414210	.	.	.	.	FALSE	26939007	26939007	1	0	0.328827	0.328827
Susceptibility	Tested	ALL	M	3	27622202	G	A	0.122283	0.98597	0.122283	...........+..	5.9555e-05	0.10701	0.026656	5.9555e-05	intergenic	SLC4A7;EOMES	dist=96327;dist=135238	rs9831151	.	.	.	.	FALSE	27620950	27622202	2	1252	0.120197	0.122283
Susceptibility	Population	ALL	M	3	29240468	C	CT	0.0297998	0.88784	0.0297998	......+.++....	3.7978e-06	0.20491	0.047074	1.3427e-05	intergenic	LINC00693;RBMS3-AS3	dist=440641;dist=65216	rs556116009	.	.	.	.	FALSE	29240468	29240468	1	0	0.0297998	0.0297998
Susceptibility	Tested	ALL	M	3	29240468	C	CT	0.0308007	0.88784	0.0308007	.........+....	2.2684e-05	0.20687	0.051572	6.038e-05	intergenic	LINC00693;RBMS3-AS3	dist=440641;dist=65216	rs556116009	.	.	.	.	FALSE	29240468	29240468	1	0	0.0308007	0.0308007
Death	Positive	ALL		3	29342717	C	A	0.227071	0.99023	0.227071	.....+	2.1354e-05	0.24086	0.056669	2.1354e-05	intronic	RBMS3		rs17023218	Serum ratio of (C-glycosyltryptophan*)/(N-acetylalanine)|Gene expression of SYCP3 in peripheral blood monocytes|Serum ratio of (glycochenodeoxycholate)/(N2,N2-dimethylguanosine)|Tardive dyskinesia|Attention-deficit/hyperactivity disorder (ADHD)|Late onset Alzheimer's disease|Hypertension (early onset hypertension)|Rheumatoid arthritis	.	.	.	FALSE	29335253	29342717	6	7464	0.227071	0.333605
Death	Positive	EUR		3	29342717	C	A	0.230704	0.99023	0.230704	...+.+	6.2506e-05	0.23665	0.059116	6.2506e-05	intronic	RBMS3		rs17023218	Serum ratio of (C-glycosyltryptophan*)/(N-acetylalanine)|Gene expression of SYCP3 in peripheral blood monocytes|Serum ratio of (glycochenodeoxycholate)/(N2,N2-dimethylguanosine)|Tardive dyskinesia|Attention-deficit/hyperactivity disorder (ADHD)|Late onset Alzheimer's disease|Hypertension (early onset hypertension)|Rheumatoid arthritis	.	.	.	FALSE	29335253	29342717	3	7464	0.230704	0.32837
Hospitalization	Positive	ALL	M	3	29453751	G	A	0.165658	0.98268	0.165658	.+..+.	3.1069e-05	-0.22302	0.053541	3.1069e-05	intronic	RBMS3		rs17023432	Fasting blood glucose|Bipolar disorder	.	.	.	FALSE	29449512	29453751	2	4239	0.161132	0.165658
Severe	Positive	EUR		3	29715209	C	T	0.285802	0.97355	0.285802	...+	9.7252e-05	0.20144	0.051687	9.7252e-05	intronic	RBMS3		rs34244047	.	.	.	.	FALSE	29715209	29715209	1	0	0.285802	0.285802
Susceptibility	Tested	nEUR		3	30176309	T	C	0.0109431	0.86811	0.0109431	........+.....	6.8328e-05	0.78099	0.196129	6.8328e-05	intergenic	RBMS3;LINC01985	dist=124423;dist=384051	rs116352546	.	.	.	.	FALSE	30176309	30176309	1	0	0.0109431	0.0109431
Susceptibility	Population	nEUR		3	30176309	T	C	0.010909	0.86811	0.010909	...+....+.....	6.8677e-05	0.71582	0.180195	7.1135e-05	intergenic	RBMS3;LINC01985	dist=124423;dist=384051	rs116352546	.	.	.	.	FALSE	29885332	30176309	3	290977	0.010909	0.0152123
Susceptibility	Population	SAS		3	30178249	G	A	0.531434	0.99539	0.468566	........+.....	2.8147e-05	0.21183	0.052425	5.3329e-05	intergenic	RBMS3;LINC01985	dist=126363;dist=382111	rs11718735	Serum creatinine|Years of education|HDL cholesterol|Cystatin C in serum|Bipolar disorder	.	.	.	FALSE	29566906	30178249	2	611343	0.0167867	0.468566
Susceptibility	Tested	OTHERS		3	30186765	A	T	0.0101787	0.84056	0.0101787	........+.....	9.6719e-05	1.3826	0.354634	9.6719e-05	intergenic	RBMS3;LINC01985	dist=134879;dist=373595	rs113641190	.	.	.	.	FALSE	30186765	30186765	1	0	0.0101787	0.0101787
Susceptibility	Tested	OTHERS		3	31792867	CAAATA	C	0.163245	0.86553	0.163245	.......++..+..	3.7155e-06	-0.49271	0.106494	3.7155e-06	intronic	OSBPL10		rs1293741896	.	.	.	.	FALSE	31792867	31842635	22	49768	0.163245	0.418876
Susceptibility	Population	OTHERS		3	31792867	CAAATA	C	0.159383	0.86553	0.159383	.......+......	1.4586e-05	-0.40371	0.093131	1.4586e-05	intronic	OSBPL10		rs1293741896	.	.	.	.	FALSE	31792867	31792867	1	0	0.159383	0.159383
Hospitalization	Positive	EUR	F	3	31928640	T	C	0.25385	1	0.25385	.+..+.	3.079e-05	0.21218	0.053981	8.4705e-05	intronic	OSBPL10		rs4282098	Waist hip ratio|Triglycerides	.	.	.	FALSE	31928640	31928640	1	0	0.25385	0.25385
Hospitalization	Positive	EUR	M	3	32333670	G	A	0.29087	0.99418	0.29087	.+..+.	5.5986e-05	0.1835	0.045543	5.5986e-05	intronic	CMTM8		rs4955275	Advanced age-related macular degeneration (choroidal neovascularization) vs. no AMD|Triglycerides|Neuroblastoma (brain cancer)|HDL cholesterol|Obsessive-compulsive disorder (OCD)|Bipolar disorder	.	RP11-384L8.1(Thyroid)|KRT18P15(Breast_Mammary_Tissue)	CMTM8	FALSE	32330809	32333670	4	2861	0.29087	0.353564
Severe	Tested	ALL	M	3	32367754	T	C	0.0882272	0.98847	0.0882272	...+	1.6046e-05	0.39413	0.091365	1.6046e-05	intronic	CMTM8		rs74541374	.	.	.	.	FALSE	32360978	32369973	9	8995	0.0882272	0.139936
Severe	Population	ALL	M	3	32367754	T	C	0.0885084	0.98847	0.0885084	..++	1.6375e-05	0.39131	0.090805	1.6375e-05	intronic	CMTM8		rs74541374	.	.	.	.	FALSE	32360978	32368573	8	7595	0.0885084	0.139658
Severe	Population	EUR	M	3	32367754	T	C	0.0895682	0.98847	0.0895682	...+	3.0594e-05	0.39135	0.093873	3.0594e-05	intronic	CMTM8		rs74541374	.	.	.	.	FALSE	32360978	32368573	7	7595	0.0895682	0.13596
Severe	Tested	EUR	M	3	32367754	T	C	0.0892746	0.98847	0.0892746	...+	3.3836e-05	0.39171	0.09448	3.3836e-05	intronic	CMTM8		rs74541374	.	.	.	.	FALSE	32360978	32368573	8	7595	0.0892746	0.135998
Severe	Positive	ALL	M	3	32367754	T	C	0.0897683	0.98847	0.0897683	..++	5.0313e-05	0.39454	0.097317	5.0313e-05	intronic	CMTM8		rs74541374	.	.	.	.	FALSE	32362425	32367754	5	5329	0.0897683	0.100367
Susceptibility	Population	nEUR		3	32438273	G	A	0.0957132	0.99477	0.0957132	...++...+.....	1.1365e-05	0.25179	0.058295	1.5656e-05	intronic	CMTM7		rs56229567	.	.	CMTM7(Brain_Cerebellum)	.	FALSE	31495183	32444620	10	949437	0.0564868	0.194425
Susceptibility	Tested	nEUR		3	32439329	C	T	0.0530389	0.99502	0.0530389	...+....+..+..	3.633e-05	0.36794	0.089097	3.633e-05	intronic	CMTM7		rs9820220	.	.	CMTM7(Whole_Blood)|CMTM7(Spleen)|CMTM7(Brain_Cerebellum)	.	FALSE	32439329	32439329	1	0	0.0530389	0.0530389
Susceptibility	Tested	SAS		3	32456687	A	AAAT	0.0687606	0.98213	0.0687606	...+....+.....	3.5549e-05	0.52866	0.129669	4.5619e-05	intronic	CMTM7		rs141290896	.	.	.	.	FALSE	32439329	32463741	5	24412	0.0608939	0.0687606
Susceptibility	Population	SAS		3	32463741	TC	T	0.0618412	0.98674	0.0618412	...+....+.....	1.5503e-05	0.47654	0.114581	3.1971e-05	intronic	CMTM7		rs55683143	.	.	CMTM7(Whole_Blood)|CMTM7(Spleen)|CMTM7(Brain_Cerebellum)	.	FALSE	32439329	32463741	4	24412	0.0595923	0.0618412
Hospitalization	Tested	EUR	M	3	34157967	A	G	0.238666	0.99625	0.238666	.++.+.	5.5234e-06	-0.18871	0.041531	5.5234e-06	intergenic	PDCD6IP;LOC101928135	dist=246768;dist=759322	rs77618044	.	.	.	.	FALSE	33912926	34157967	7	245041	0.117216	0.245246
Hospitalization	Population	EUR	M	3	34157967	A	G	0.239315	0.99625	0.239315	.++.+.	6.8674e-06	-0.18296	0.040678	6.8674e-06	intergenic	PDCD6IP;LOC101928135	dist=246768;dist=759322	rs77618044	.	.	.	.	FALSE	34119003	34157967	6	38964	0.231571	0.245902
Hospitalization	Positive	EUR	M	3	34157967	A	G	0.234255	0.99625	0.234255	.++.+.	1.6039e-05	-0.20952	0.048569	1.6039e-05	intergenic	PDCD6IP;LOC101928135	dist=246768;dist=759322	rs77618044	.	.	.	.	FALSE	34120490	34157967	5	37477	0.226564	0.241249
Hospitalization	Tested	ALL	M	3	34157967	A	G	0.238601	0.99625	0.238601	.++...	5.5025e-05	-0.15713	0.039262	6.2797e-05	intergenic	PDCD6IP;LOC101928135	dist=246768;dist=759322	rs77618044	.	.	.	.	FALSE	34147822	34157967	2	10145	0.230894	0.238601
Hospitalization	Population	ALL	M	3	34157967	A	G	0.239707	0.99625	0.239707	.++...	6.7343e-05	-0.15337	0.038516	6.8379e-05	intergenic	PDCD6IP;LOC101928135	dist=246768;dist=759322	rs77618044	.	.	.	.	FALSE	34147822	34157967	2	10145	0.232079	0.239707
Susceptibility	Population	SAS		3	34209099	T	C	0.0118792	0.84622	0.0118792	....+...+.....	5.4547e-07	1.3809	0.288117	1.6439e-06	intergenic	PDCD6IP;LOC101928135	dist=297900;dist=708190	rs191468209	.	.	.	.	FALSE	34209099	34209186	2	87	0.0118792	0.0121197
Susceptibility	Tested	SAS		3	34209186	G	A	0.0150355	0.89195	0.0150355	........+.....	8.0821e-05	1.0858	0.275444	8.0821e-05	intergenic	PDCD6IP;LOC101928135	dist=297987;dist=708103	rs143330377	.	.	.	.	FALSE	34209099	34209186	2	87	0.0149697	0.0150355
Hospitalization	Population	EUR	M	3	35499367	C	T	0.0554914	0.98739	0.0554914	.....+	4.3324e-05	0.31308	0.076566	4.3324e-05	intergenic	LOC101928135;ARPP21	dist=63852;dist=180978	rs149087891	.	.	.	.	FALSE	35370201	35499367	2	129166	0.027606	0.0554914
Susceptibility	Population	ALL	M	3	35581376	TAA	T	0.074107	0.99813	0.074107	.....+........	8.327e-05	-0.12047	0.030617	8.327e-05	intergenic	LOC101928135;ARPP21	dist=145862;dist=98967	rs557748521	.	.	.	.	FALSE	35581376	35581376	1	0	0.074107	0.074107
Susceptibility	Population	nEUR		3	35670051	T	C	0.959033	0.97862	0.0409672	........+.....	5.1349e-05	0.39586	0.097757	5.1349e-05	intergenic	LOC101928135;ARPP21	dist=234536;dist=10294	rs1470558	Paclitaxel-induced sensory peripheral neuropathy|Paclitaxel-induced cytotoxicity in lymphoblastoid cell lines|Cystatin C in serum|Triglycerides	.	.	.	FALSE	35670051	35670051	1	0	0.0409672	0.0409672
Death	Positive	ALL		3	35875146	T	C	0.659843	0.97715	0.340157	...+.+	4.698e-05	0.20296	0.049865	4.698e-05	intergenic	ARPP21;STAC	dist=39158;dist=546833	rs1166213	Rheumatoid arthritis|Waist hip ratio|Advanced age-related macular degeneration (geographic atrophy)|HDL cholesterol|Serum ratio of (gamma-glutamylisoleucine*)/(glutamate)|Neuroblastoma (brain cancer)	.	ARPP21(Artery_Tibial)|ARPP21(Artery_Aorta)	.	FALSE	35875146	35875146	1	0	0.340157	0.340157
Death	Positive	EUR		3	35875146	T	C	0.650143	0.97715	0.349857	...+.+	7.0909e-05	0.20459	0.051494	7.0909e-05	intergenic	ARPP21;STAC	dist=39158;dist=546833	rs1166213	Rheumatoid arthritis|Waist hip ratio|Advanced age-related macular degeneration (geographic atrophy)|HDL cholesterol|Serum ratio of (gamma-glutamylisoleucine*)/(glutamate)|Neuroblastoma (brain cancer)	.	ARPP21(Artery_Tibial)|ARPP21(Artery_Aorta)	.	FALSE	35875146	35875146	1	0	0.349857	0.349857
Hospitalization	Positive	nEUR		3	38918525	A	G	0.0152382	0.87131	0.0152382	...+.	4.83e-05	1.4681	0.36126	4.83e-05	intronic	SCN11A		rs140239041	.	.	.	.	FALSE	38918525	38918525	1	0	0.0152382	0.0152382
Susceptibility	Tested	nEUR		3	39207168	A	G	0.339987	0.98996	0.339987	...........+..	6.4141e-05	0.18753	0.046918	6.4141e-05	intergenic	CSRNP1;XIRP1	dist=11036;dist=17538	rs17038515	Birth weight	.	TTC21A(Esophagus_Mucosa)|GORASP1(Nerve_Tibial)	SLC25A38|WDR48|RPSA	FALSE	39207168	39207363	2	195	0.339987	0.340001
Severe	Tested	ALL	M	3	39325104	C	T	0.296988	0.99811	0.296988	..++	5.5525e-06	0.25539	0.056219	5.5525e-06	intergenic	CX3CR1;CCR8	dist=1878;dist=46096	rs10865886	.	.	RPSA(Thyroid)|RPSA(Esophagus_Gastroesophageal_Junction)|CX3CR1(Skin_Not_Sun_Exposed_Suprapubic)|RPSA(Skin_Not_Sun_Exposed_Suprapubic)|RPSA(Muscle_Skeletal)|RPSA(Esophagus_Mucosa)|RPSA(Pituitary)|RPSA(Artery_Tibial)|RPSA(Adrenal_Gland)|RPSA(Nerve_Tibial)|MOBP(Nerve_Tibial)|CX3CR1(Skin_Sun_Exposed_Lower_leg)|RPSA(Skin_Sun_Exposed_Lower_leg)|RPSA(Cells_EBV-transformed_lymphocytes)|RPSA(Cells_Cultured_fibroblasts)|RPSA(Artery_Aorta)|RPSA(Brain_Cerebellum)|RPSA(Adipose_Visceral_Omentum)|CX3CR1(Testis)|RPSA(Testis)|RPSA(Adipose_Subcutaneous)|RPSA(Pancreas)|CX3CR1(Esophagus_Muscularis)|RPSA(Colon_Transverse)|RPSA(Lung)|RPSA(Breast_Mammary_Tissue)	.	TRUE	39325104	39449137	57	124033	0.285309	0.497096
Severe	Positive	ALL	M	3	39335968	G	A	0.289658	0.99839	0.289658	...+	2.2587e-05	0.26193	0.061811	2.2587e-05	intergenic	CX3CR1;CCR8	dist=12742;dist=35232	rs13084439	Serum ratio of (adenosine)/(bradykinin, des-arg(9))|HDL cholesterol	.	RPSA(Thyroid)|CX3CR1(Skin_Not_Sun_Exposed_Suprapubic)|RPSA(Skin_Not_Sun_Exposed_Suprapubic)|RPSA(Muscle_Skeletal)|RPSA(Esophagus_Mucosa)|RPSA(Heart_Atrial_Appendage)|RPSA(Pituitary)|RPSA(Artery_Tibial)|SNORA62(Artery_Tibial)|RPSA(Nerve_Tibial)|MOBP(Nerve_Tibial)|CX3CR1(Skin_Sun_Exposed_Lower_leg)|RPSA(Skin_Sun_Exposed_Lower_leg)|RPSA(Cells_Cultured_fibroblasts)|RPSA(Artery_Aorta)|RPSA(Brain_Cerebellum)|RPSA(Adipose_Visceral_Omentum)|CX3CR1(Testis)|RPSA(Testis)|RPSA(Adipose_Subcutaneous)|RPSA(Pancreas)|CX3CR1(Esophagus_Muscularis)|RPSA(Colon_Transverse)|RPSA(Lung)|RPSA(Breast_Mammary_Tissue)	WDR48|SNORA62|CCR8	TRUE	39325104	39447294	49	122190	0.288969	0.49863
Severe	Population	ALL	M	3	39337570	G	T	0.306436	0.99211	0.306436	...+	1.6589e-05	0.23717	0.055073	1.6589e-05	intergenic	CX3CR1;CCR8	dist=14344;dist=33630	rs4473504	Gene expression change of SLC25A38 (ENSG00000144659) in dendritic cells after treatment with Mycobacterium tuberculosis|HDL cholesterol	.	RPSA(Thyroid)|RPSA(Esophagus_Gastroesophageal_Junction)|CX3CR1(Skin_Not_Sun_Exposed_Suprapubic)|RPSA(Skin_Not_Sun_Exposed_Suprapubic)|SNORA62(Skin_Not_Sun_Exposed_Suprapubic)|CX3CR1(Stomach)|RPSA(Muscle_Skeletal)|RPSA(Esophagus_Mucosa)|RPSA(Heart_Atrial_Appendage)|RPSA(Pituitary)|RPSA(Artery_Tibial)|SNORA62(Artery_Tibial)|RPSA(Adrenal_Gland)|RPSA(Nerve_Tibial)|MOBP(Nerve_Tibial)|CX3CR1(Skin_Sun_Exposed_Lower_leg)|RPSA(Skin_Sun_Exposed_Lower_leg)|RPSA(Cells_EBV-transformed_lymphocytes)|RPSA(Cells_Cultured_fibroblasts)|RPSA(Artery_Aorta)|RPSA(Brain_Cerebellum)|RPSA(Adipose_Visceral_Omentum)|CX3CR1(Testis)|RPSA(Testis)|RPSA(Adipose_Subcutaneous)|RPSA(Pancreas)|CX3CR1(Esophagus_Muscularis)|RPSA(Colon_Transverse)|RPSA(Lung)|RPSA(Breast_Mammary_Tissue)	WDR48|SNORA62|CCR8	TRUE	39325104	39449137	51	124033	0.286489	0.497757
Severe	Tested	EUR	M	3	39408132	T	A	0.281684	0.98369	0.281684	...+	7.6035e-05	0.23624	0.059709	7.6035e-05	intergenic	CCR8;SLC25A38	dist=32961;dist=16729	rs67034999	.	.	.	.	FALSE	39325104	39418544	9	93440	0.281684	0.302081
Severe	Tested	ALL		3	39998315	G	C	0.139104	0.95557	0.139104	...+	6.9487e-05	0.24031	0.060409	6.9487e-05	intronic	MYRIP		rs60949599	.	.	.	.	FALSE	39998315	39998315	1	0	0.139104	0.139104
Death	Positive	EUR		3	40000653	A	C	0.43502	0.96988	0.43502	.....+	4.212e-05	0.20589	0.050273	4.212e-05	intronic	MYRIP		rs77788132	.	.	ENTPD3-AS1(Thyroid)|MYRIP(Stomach)|ENTPD3-AS1(Brain_Nucleus_accumbens_basal_ganglia)|ENTPD3-AS1(Muscle_Skeletal)|ENTPD3-AS1(Esophagus_Mucosa)|ENTPD3-AS1(Artery_Tibial)|ENTPD3-AS1(Skin_Sun_Exposed_Lower_leg)|MYRIP(Adipose_Subcutaneous)|ENTPD3-AS1(Adipose_Subcutaneous)|ENTPD3-AS1(Esophagus_Muscularis)	.	FALSE	40000653	40000653	1	0	0.43502	0.43502
Death	Positive	ALL		3	40000653	A	C	0.444533	0.96988	0.444533	.....+	8.0521e-05	0.1887	0.04786	8.0521e-05	intronic	MYRIP		rs77788132	.	.	ENTPD3-AS1(Thyroid)|MYRIP(Stomach)|ENTPD3-AS1(Brain_Nucleus_accumbens_basal_ganglia)|ENTPD3-AS1(Muscle_Skeletal)|ENTPD3-AS1(Esophagus_Mucosa)|ENTPD3-AS1(Artery_Tibial)|ENTPD3-AS1(Skin_Sun_Exposed_Lower_leg)|MYRIP(Adipose_Subcutaneous)|ENTPD3-AS1(Adipose_Subcutaneous)|ENTPD3-AS1(Esophagus_Muscularis)	.	FALSE	40000653	40000653	1	0	0.444533	0.444533
Susceptibility	Population	nEUR		3	40267321	T	C	0.721731	0.99357	0.278269	........+.....	8.2682e-05	-0.17333	0.044032	8.2682e-05	ncRNA_intronic	EIF1B-AS1		rs2679822	Epilepsy|Asthma|Serum ratio of (2-hydroxyisobutyrate)/(lactate)|HOMA-IR|Serum concentration of salicylate|Salmonella-induced pyroptosis|Neuroblastoma (brain cancer)	.	ENTPD3-AS1(Heart_Atrial_Appendage)	RPL14	FALSE	40267321	40267321	1	0	0.278269	0.278269
Hospitalization	Positive	EUR		3	40695120	A	AT	0.0719718	0.94383	0.0719718	.+....	2.8386e-05	0.24835	0.061732	5.7449e-05	intergenic	ZNF621;CTNNB1	dist=113836;dist=545875	rs199851392	.	.	.	.	FALSE	40695120	40695120	1	0	0.0719718	0.0719718
Hospitalization	Positive	ALL		3	40695120	A	AT	0.0660455	0.94383	0.0660455	.+..+.	3.2547e-05	0.24085	0.060958	7.7785e-05	intergenic	ZNF621;CTNNB1	dist=113836;dist=545875	rs199851392	.	.	.	.	FALSE	40695120	40695120	1	0	0.0660455	0.0660455
Susceptibility	Population	OTHERS		3	40993634	ATAT	A	0.0265767	0.96827	0.0265767	........+.....	3.009e-06	0.89881	0.202659	9.2045e-06	intergenic	ZNF621;CTNNB1	dist=412350;dist=247359	rs34118153	.	.	.	.	FALSE	40931312	40993634	3	62322	0.0204312	0.030702
Hospitalization	Tested	nEUR		3	41243742	T	G	0.374118	0.99821	0.374118	...+.	3.8712e-05	-0.32628	0.079289	3.8712e-05	intronic	CTNNB1		rs3915129	Height|Serum ratio of (3-(4-hydroxyphenyl)lactate)/(cortisone)|Gene expression of CTNNB1 in peripheral blood monocytes|Barnes Akathisia Rating Scale|2 hour glucose	.	CTNNB1(Brain_Putamen_basal_ganglia)|CTNNB1(Esophagus_Gastroesophageal_Junction)|CTNNB1(Brain_Amygdala)|CTNNB1(Brain_Nucleus_accumbens_basal_ganglia)|CTNNB1(Muscle_Skeletal)|CTNNB1(Brain_Hypothalamus)|CTNNB1(Brain_Caudate_basal_ganglia)|CTNNB1(Nerve_Tibial)|CTNNB1(Skin_Sun_Exposed_Lower_leg)|CTNNB1(Brain_Hippocampus)|CTNNB1(Colon_Sigmoid)|CTNNB1(Brain_Spinal_cord_cervical_c-1)|CTNNB1(Brain_Anterior_cingulate_cortex_BA24)|CTNNB1(Brain_Frontal_Cortex_BA9)|CTNNB1(Esophagus_Muscularis)	CTNNB1|ENST00000396185.3/ENST00000349496.5[complex event 3']	FALSE	41225545	41272817	14	47272	0.35756	0.386975
Hospitalization	Population	nEUR		3	41243742	T	G	0.372774	0.99821	0.372774	..++.	5.2331e-05	-0.31354	0.077514	5.2331e-05	intronic	CTNNB1		rs3915129	Height|Serum ratio of (3-(4-hydroxyphenyl)lactate)/(cortisone)|Gene expression of CTNNB1 in peripheral blood monocytes|Barnes Akathisia Rating Scale|2 hour glucose	.	CTNNB1(Brain_Putamen_basal_ganglia)|CTNNB1(Esophagus_Gastroesophageal_Junction)|CTNNB1(Brain_Amygdala)|CTNNB1(Brain_Nucleus_accumbens_basal_ganglia)|CTNNB1(Muscle_Skeletal)|CTNNB1(Brain_Hypothalamus)|CTNNB1(Brain_Caudate_basal_ganglia)|CTNNB1(Nerve_Tibial)|CTNNB1(Skin_Sun_Exposed_Lower_leg)|CTNNB1(Brain_Hippocampus)|CTNNB1(Colon_Sigmoid)|CTNNB1(Brain_Spinal_cord_cervical_c-1)|CTNNB1(Brain_Anterior_cingulate_cortex_BA24)|CTNNB1(Brain_Frontal_Cortex_BA9)|CTNNB1(Esophagus_Muscularis)	CTNNB1|ENST00000396185.3/ENST00000349496.5[complex event 3']	FALSE	41231784	41272817	11	41033	0.356566	0.385301
Hospitalization	Tested	EUR	F	3	41372090	C	T	0.202032	0.99609	0.202032	....+.	3.9407e-05	0.2136	0.051959	3.9407e-05	intronic	ULK4		rs9820239	.	.	CTNNB1(Muscle_Skeletal)|ULK4(Muscle_Skeletal)|CTNNB1(Nerve_Tibial)	TRAK1|CTNNB1	FALSE	41370454	41374373	4	3919	0.200478	0.202725
Hospitalization	Population	EUR	F	3	41372090	C	T	0.203891	0.99609	0.203891	....+.	8.4355e-05	0.20247	0.051498	8.4355e-05	intronic	ULK4		rs9820239	.	.	CTNNB1(Muscle_Skeletal)|ULK4(Muscle_Skeletal)|CTNNB1(Nerve_Tibial)	TRAK1|CTNNB1	FALSE	41371414	41374373	3	2959	0.203869	0.204509
Hospitalization	Tested	ALL	F	3	41374373	C	T	0.214147	0.99501	0.214147	....+.	2.3071e-05	0.20168	0.047645	2.3071e-05	intronic	ULK4		rs7610589	Type 2 diabetes	.	ULK4(Muscle_Skeletal)	TRAK1|CTNNB1	FALSE	41371414	41374373	3	2959	0.214147	0.214785
Hospitalization	Population	ALL	F	3	41374373	C	T	0.214262	0.99501	0.214262	....+.	3.3898e-05	0.1955	0.047158	3.3898e-05	intronic	ULK4		rs7610589	Type 2 diabetes	.	ULK4(Muscle_Skeletal)	TRAK1|CTNNB1	FALSE	41371414	41374373	3	2959	0.214262	0.214733
Susceptibility	Tested	EUR	M	3	41603612	G	C	0.692491	0.99771	0.307509	......+.......	9.2938e-05	0.076909	0.019678	9.2938e-05	intronic	ULK4		rs4973969	.	.	.	.	FALSE	41603466	41604029	3	563	0.307509	0.307534
Hospitalization	Population	ALL	M	3	41812404	T	C	0.0218457	0.99727	0.0218457	.+....	3.2266e-05	0.44851	0.107897	3.2266e-05	intronic	ULK4		rs13318330	HOMA-B|Total cholesterol|HOMA-IR|Fasting insulin|Adiponectin levels	.	ULK4(Whole_Blood)	ULK4	FALSE	41806458	42025560	23	219102	0.0143285	0.0228711
Susceptibility	Tested	ALL	F	3	41821951	C	T	0.0247283	1	0.0247283	........+.....	1.4057e-05	0.22998	0.052955	1.4057e-05	intronic	ULK4		rs115496032	.	.	.	.	FALSE	41817827	41971942	3	154115	0.0229864	0.0254473
Susceptibility	Tested	EUR	F	3	41821951	C	T	0.0257852	1	0.0257852	......+.+.....	3.9426e-05	0.2208	0.053712	3.9426e-05	intronic	ULK4		rs115496032	.	.	.	.	FALSE	41821951	41821951	1	0	0.0257852	0.0257852
Hospitalization	Tested	EUR	M	3	41920515	G	C	0.0145827	1	0.0145827	.++.+.	5.4528e-07	0.78811	0.157318	5.4528e-07	intronic	ULK4		rs9829586	HOMA-B|Fasting insulin|HOMA-IR	.	ULK4(Whole_Blood)|ULK4(Esophagus_Muscularis)	ULK4	FALSE	41750050	42056026	178	305976	0.0109222	0.028279
Hospitalization	Tested	ALL	M	3	41920515	G	C	0.0176676	1	0.0176676	.++.+.	1.6341e-06	0.59395	0.123892	1.6341e-06	intronic	ULK4		rs9829586	HOMA-B|Fasting insulin|HOMA-IR	.	ULK4(Whole_Blood)|ULK4(Esophagus_Muscularis)	ULK4	FALSE	41731300	42056026	131	324726	0.0138073	0.0351662
Hospitalization	Population	EUR	M	3	41920515	G	C	0.0151273	1	0.0151273	.++...	7.0138e-06	0.66807	0.148682	7.0138e-06	intronic	ULK4		rs9829586	HOMA-B|Fasting insulin|HOMA-IR	.	ULK4(Whole_Blood)|ULK4(Esophagus_Muscularis)	ULK4	FALSE	41782959	42029853	110	246894	0.0134916	0.0196471
Hospitalization	Positive	ALL	M	3	41920515	G	C	0.0222375	1	0.0222375	.+..+.	1.2481e-05	0.58383	0.133631	1.2481e-05	intronic	ULK4		rs9829586	HOMA-B|Fasting insulin|HOMA-IR	.	ULK4(Whole_Blood)|ULK4(Esophagus_Muscularis)	ULK4	FALSE	41731522	42025560	102	294038	0.0163172	0.045201
Hospitalization	Positive	EUR	M	3	41920515	G	C	0.0168936	1	0.0168936	.++...	1.4808e-05	0.70252	0.162189	1.4808e-05	intronic	ULK4		rs9829586	HOMA-B|Fasting insulin|HOMA-IR	.	ULK4(Whole_Blood)|ULK4(Esophagus_Muscularis)	ULK4	FALSE	41830935	42025560	87	194625	0.0148051	0.0171488
Susceptibility	Population	ALL	M	3	41926869	T	G	0.0247176	0.94658	0.0247176	........+.....	9.8089e-05	-0.20779	0.053344	9.8089e-05	intronic	ULK4		rs78719651	.	.	CCDC13-AS1(Thyroid)	.	FALSE	41926869	41926869	1	0	0.0247176	0.0247176
Hospitalization	Tested	EUR		3	41932817	C	T	0.0150341	0.99927	0.0150341	.+....	4.5507e-05	0.46537	0.114129	4.5507e-05	intronic	ULK4		rs141989992	.	.	.	.	FALSE	41920515	41932817	3	12302	0.0146071	0.0150341
Hospitalization	Tested	ALL		3	42014186	C	T	0.0185559	0.99395	0.0185559	.++...	1.0781e-05	0.3941	0.08955	1.0781e-05	intergenic	ULK4;TRAK1	dist=10591;dist=114506	rs28569403	.	.	ULK4(Whole_Blood)|ULK4(Esophagus_Muscularis)	.	FALSE	41731851	42038432	96	306581	0.0162789	0.0369003
Susceptibility	Population	ALL	F	3	42411352	T	G	0.0329091	0.99029	0.0329091	........+.....	7.5242e-05	0.17428	0.04402	7.5242e-05	intergenic	CCK;LYZL4	dist=103675;dist=27223	rs39648	HDL cholesterol	.	HIGD1A(Pancreas)	.	FALSE	42409828	42412428	4	2600	0.0326572	0.0330047
Susceptibility	Population	ALL		3	43490365	C	CT	0.885675	0.8862	0.114325	........+.....	7.1697e-05	-0.071836	0.018092	7.1697e-05	intronic	ANO10		rs35711363	.	.	.	.	FALSE	43490365	43529428	3	39063	0.114325	0.431394
Susceptibility	Population	ALL	F	3	43822281	C	T	0.274898	0.94919	0.274898	....+..+......	2.9078e-05	-0.069624	0.017323	5.8417e-05	intergenic	ABHD5;MIR138-1	dist=46418;dist=333423	rs13092458	HDL cholesterol change with statins|Obesity with early age of onset (age >2)	.	.	.	FALSE	43822281	43822281	1	0	0.274898	0.274898
Susceptibility	Population	AFR		3	45299058	G	C	0.618873	0.99138	0.381127	........+....	2.7659e-05	0.28658	0.068366	2.7659e-05	intergenic	TMEM158;LARS2	dist=31279;dist=131010	rs33793	Alanine/N,N-dimethylglycine ratio|Chronic kidney disease|Fasting insulin|Parkinson's disease|Diabetic retinopathy in Type 2 diabetes mellitus	.	TMEM158(Esophagus_Mucosa)|TMEM158(Artery_Tibial)|TMEM158(Skin_Sun_Exposed_Lower_leg)|LIMD1(Colon_Transverse)	CDCP1|TMEM158|SACM1L	FALSE	45296740	45299058	2	2318	0.37955	0.381127
Hospitalization	Positive	nEUR		3	45822199	AGGGCTCTGGGGCT	A	0.065289	0.85758	0.065289	...+.	9.1396e-05	0.79504	0.203212	9.1396e-05	intronic	SLC6A20		rs143717712	.	.	.	.	FALSE	45822199	45822199	1	0	0.065289	0.065289
Susceptibility	Population	EUR		3	45835417	G	A	0.0598639	1	0.0598639	......++...+....+	7.5971e-16	0.19954	0.0247549	7.5971e-16	intronic	SLC6A20		rs73062389	.	.	SLC6A20(Colon_Transverse)	.	FALSE	45637109	45902495	6	265386	0.0109991	0.240411
Susceptibility	Population	ALL		3	45835417	G	A	0.0577834	1	0.0577834	...++...+....+	4.2569e-15	0.1881	0.0239709	4.2569e-15	intronic	SLC6A20		rs73062389	.	.	SLC6A20(Colon_Transverse)	.	FALSE	45637109	45902495	9	265386	0.010604	0.233593
Susceptibility	Tested	EUR		3	45835417	G	A	0.0614778	1	0.0614778	.+....++...+....+	2.3155e-12	0.18282	0.026065	2.3155e-12	intronic	SLC6A20		rs73062389	.	.	SLC6A20(Colon_Transverse)	.	FALSE	45637109	45839176	5	202067	0.0112512	0.151758
Susceptibility	Tested	ALL		3	45835417	G	A	0.0591568	1	0.0591568	...++...+....+	7.8814e-12	0.17478	0.0255496	7.8814e-12	intronic	SLC6A20		rs73062389	.	.	SLC6A20(Colon_Transverse)	.	FALSE	45835417	46086083	9	250666	0.0560017	0.148114
Susceptibility	Population	EUR	F	3	45835417	G	A	0.0598077	1	0.0598077	....+.+.+....+	6.3335e-11	0.21806	0.033365	6.3335e-11	intronic	SLC6A20		rs73062389	.	.	SLC6A20(Colon_Transverse)	.	FALSE	45637109	45839176	6	202067	0.0109734	0.239997
Susceptibility	Population	ALL	F	3	45835417	G	A	0.0576583	1	0.0576583	...++...+....+	1.6744e-10	0.20904	0.032722	1.6744e-10	intronic	SLC6A20		rs73062389	.	.	SLC6A20(Colon_Transverse)	.	FALSE	45637109	45839176	9	202067	0.0105737	0.232899
Susceptibility	Tested	EUR	F	3	45835417	G	A	0.0614449	1	0.0614449	...++..++....+	4.3378e-09	0.20784	0.035402	4.3378e-09	intronic	SLC6A20		rs73062389	.	.	SLC6A20(Colon_Transverse)	.	FALSE	45637109	45839176	4	202067	0.0112134	0.134106
Susceptibility	Tested	ALL	F	3	45835417	G	A	0.0590151	1	0.0590151	...++...+....+	7.5835e-09	0.20131	0.034843	7.5835e-09	intronic	SLC6A20		rs73062389	.	.	SLC6A20(Colon_Transverse)	.	FALSE	45637109	45839176	5	202067	0.0107446	0.13052
Susceptibility	Population	ALL	M	3	45838013	G	T	0.130263	0.97926	0.130263	....++........	1.2261e-07	0.12627	0.023871	1.2261e-07	UTR5	SLC6A20	NM_022405:c.-102C>A;NM_020208:c.-102C>A;NM_001385683:c.-102C>A	rs2271616	.	.	SLC6A20(Skin_Not_Sun_Exposed_Suprapubic)|SLC6A20(Skin_Sun_Exposed_Lower_leg)|CLEC3B(Adipose_Subcutaneous)|SLC6A20(Colon_Transverse)	.	FALSE	45835417	45839176	3	3759	0.0550539	0.130263
Susceptibility	Tested	EUR	M	3	45838013	G	T	0.135908	0.97926	0.135908	....+.........	3.1947e-06	0.12422	0.02667	3.1947e-06	UTR5	SLC6A20	NM_022405:c.-102C>A;NM_020208:c.-102C>A;NM_001385683:c.-102C>A	rs2271616	.	.	SLC6A20(Skin_Not_Sun_Exposed_Suprapubic)|SLC6A20(Skin_Sun_Exposed_Lower_leg)|CLEC3B(Adipose_Subcutaneous)|SLC6A20(Colon_Transverse)	.	FALSE	45835417	45839176	4	3759	0.058367	0.152859
Susceptibility	Tested	ALL	M	3	45838013	G	T	0.132951	0.97926	0.132951	....+.........	1.5033e-05	0.1116	0.025785	1.5033e-05	UTR5	SLC6A20	NM_022405:c.-102C>A;NM_020208:c.-102C>A;NM_001385683:c.-102C>A	rs2271616	.	.	SLC6A20(Skin_Not_Sun_Exposed_Suprapubic)|SLC6A20(Skin_Sun_Exposed_Lower_leg)|CLEC3B(Adipose_Subcutaneous)|SLC6A20(Colon_Transverse)	.	FALSE	45838013	45839176	2	1163	0.0564124	0.132951
Susceptibility	Population	EUR	M	3	45839176	A	T	0.0568529	0.9394	0.0568529	...++.........	1.3514e-07	0.18702	0.037029	4.4016e-07	intergenic	SLC6A20;LZTFL1	dist=1148;dist=25634	rs73062394	.	.	RN7SL145P(Brain_Cortex)	.	FALSE	45835417	45839176	2	3759	0.0568529	0.0599307
Hospitalization	Positive	EUR	M	3	45847241	A	G	0.0919954	0.96603	0.0919954	.+..++	2.6324e-09	0.43579	0.073204	2.6324e-09	intergenic	SLC6A20;LZTFL1	dist=9213;dist=17569	rs17078348	Alanine/N,N-dimethylglycine ratio|Microalbuminuria|HDL cholesterol	.	CXCR6(Muscle_Skeletal)|CXCR6(Artery_Tibial)	CCR1|CXCR6,FYCO1	FALSE	45845748	45949954	14	104206	0.0919954	0.376903
Hospitalization	Tested	ALL		3	45850783	T	A	0.0807476	0.97819	0.0807476	.+..+.	1.6957e-14	0.36883	0.048076	1.6957e-14	intergenic	SLC6A20;LZTFL1	dist=12755;dist=14027	rs72893671	.	.	CXCR6(Muscle_Skeletal)|CXCR6(Artery_Tibial)|SLC6A20(Nerve_Tibial)	.	FALSE	45845748	46191413	33	345665	0.0545448	0.496174
Hospitalization	Tested	ALL	M	3	45850783	T	A	0.0815238	0.97819	0.0815238	.+..+.	2.282e-12	0.44157	0.062936	2.282e-12	intergenic	SLC6A20;LZTFL1	dist=12755;dist=14027	rs72893671	.	.	CXCR6(Muscle_Skeletal)|CXCR6(Artery_Tibial)|SLC6A20(Nerve_Tibial)	.	FALSE	45300197	46141504	40	841307	0.0162633	0.387603
Hospitalization	Positive	ALL	M	3	45850783	T	A	0.0938261	0.97819	0.0938261	.+..++	5.797e-11	0.45405	0.069333	5.797e-11	intergenic	SLC6A20;LZTFL1	dist=12755;dist=14027	rs72893671	.	.	CXCR6(Muscle_Skeletal)|CXCR6(Artery_Tibial)|SLC6A20(Nerve_Tibial)	.	FALSE	45387717	45949954	14	562237	0.0233265	0.404929
Hospitalization	Population	ALL	M	3	45850783	T	A	0.0813755	0.97819	0.0813755	.+..+.	6.7994e-11	0.39946	0.06122	6.7994e-11	intergenic	SLC6A20;LZTFL1	dist=12755;dist=14027	rs72893671	.	.	CXCR6(Muscle_Skeletal)|CXCR6(Artery_Tibial)|SLC6A20(Nerve_Tibial)	.	FALSE	45387717	46118439	46	730722	0.0225379	0.385542
Severe	Tested	ALL		3	45862952	T	C	0.072599	1	0.072599	.+.+	4.9547e-10	0.51266	0.082413	4.9547e-10	intergenic	SLC6A20;LZTFL1	dist=24924;dist=1858	rs71325088	.	.	SLC6A20(Muscle_Skeletal)|CXCR6(Muscle_Skeletal)|CCR1(Esophagus_Mucosa)|CCR9(Whole_Blood)|CXCR6(Artery_Tibial)|RP11-697K23.3(Nerve_Tibial)|SLC6A20(Nerve_Tibial)|CCR1(Cells_Cultured_fibroblasts)|LZTFL1(Adipose_Subcutaneous)|CXCR6(Adipose_Subcutaneous)|SLC6A20(Esophagus_Muscularis)|CCR1(Esophagus_Muscularis)|SLC6A20(Breast_Mammary_Tissue)	.	FALSE	45841938	46408695	569	566757	0.0453755	0.182093
Severe	Tested	EUR		3	45862952	T	C	0.0694584	1	0.0694584	.+.+	1.4117e-09	0.53592	0.08852	1.4117e-09	intergenic	SLC6A20;LZTFL1	dist=24924;dist=1858	rs71325088	.	.	SLC6A20(Muscle_Skeletal)|CXCR6(Muscle_Skeletal)|CCR1(Esophagus_Mucosa)|CCR9(Whole_Blood)|CXCR6(Artery_Tibial)|RP11-697K23.3(Nerve_Tibial)|SLC6A20(Nerve_Tibial)|CCR1(Cells_Cultured_fibroblasts)|LZTFL1(Adipose_Subcutaneous)|CXCR6(Adipose_Subcutaneous)|SLC6A20(Esophagus_Muscularis)|CCR1(Esophagus_Muscularis)|SLC6A20(Breast_Mammary_Tissue)	.	FALSE	45841938	46388700	343	546762	0.0463822	0.173624
Severe	Population	EUR		3	45862952	T	C	0.0698443	1	0.0698443	.+.+	2.0897e-09	0.52812	0.088157	2.0897e-09	intergenic	SLC6A20;LZTFL1	dist=24924;dist=1858	rs71325088	.	.	SLC6A20(Muscle_Skeletal)|CXCR6(Muscle_Skeletal)|CCR1(Esophagus_Mucosa)|CCR9(Whole_Blood)|CXCR6(Artery_Tibial)|RP11-697K23.3(Nerve_Tibial)|SLC6A20(Nerve_Tibial)|CCR1(Cells_Cultured_fibroblasts)|LZTFL1(Adipose_Subcutaneous)|CXCR6(Adipose_Subcutaneous)|SLC6A20(Esophagus_Muscularis)|CCR1(Esophagus_Muscularis)|SLC6A20(Breast_Mammary_Tissue)	.	FALSE	45485663	46388700	334	903037	0.0460926	0.341714
Severe	Population	ALL		3	45862952	T	C	0.0726494	1	0.0726494	.+.+	2.2518e-09	0.4828	0.080756	2.2518e-09	intergenic	SLC6A20;LZTFL1	dist=24924;dist=1858	rs71325088	.	.	SLC6A20(Muscle_Skeletal)|CXCR6(Muscle_Skeletal)|CCR1(Esophagus_Mucosa)|CCR9(Whole_Blood)|CXCR6(Artery_Tibial)|RP11-697K23.3(Nerve_Tibial)|SLC6A20(Nerve_Tibial)|CCR1(Cells_Cultured_fibroblasts)|LZTFL1(Adipose_Subcutaneous)|CXCR6(Adipose_Subcutaneous)|SLC6A20(Esophagus_Muscularis)|CCR1(Esophagus_Muscularis)|SLC6A20(Breast_Mammary_Tissue)	.	FALSE	45485663	46408695	569	923032	0.0450639	0.343222
Severe	Positive	EUR		3	45862952	T	C	0.07319	1	0.07319	.+.+	1.1509e-08	0.52286	0.091619	1.1509e-08	intergenic	SLC6A20;LZTFL1	dist=24924;dist=1858	rs71325088	.	.	SLC6A20(Muscle_Skeletal)|CXCR6(Muscle_Skeletal)|CCR1(Esophagus_Mucosa)|CCR9(Whole_Blood)|CXCR6(Artery_Tibial)|RP11-697K23.3(Nerve_Tibial)|SLC6A20(Nerve_Tibial)|CCR1(Cells_Cultured_fibroblasts)|LZTFL1(Adipose_Subcutaneous)|CXCR6(Adipose_Subcutaneous)|SLC6A20(Esophagus_Muscularis)|CCR1(Esophagus_Muscularis)|SLC6A20(Breast_Mammary_Tissue)	.	FALSE	45841938	46388700	319	546762	0.047497	0.106031
Severe	Positive	ALL		3	45862952	T	C	0.0797418	1	0.0797418	.+.+	1.193e-08	0.48295	0.084717	1.193e-08	intergenic	SLC6A20;LZTFL1	dist=24924;dist=1858	rs71325088	.	.	SLC6A20(Muscle_Skeletal)|CXCR6(Muscle_Skeletal)|CCR1(Esophagus_Mucosa)|CCR9(Whole_Blood)|CXCR6(Artery_Tibial)|RP11-697K23.3(Nerve_Tibial)|SLC6A20(Nerve_Tibial)|CCR1(Cells_Cultured_fibroblasts)|LZTFL1(Adipose_Subcutaneous)|CXCR6(Adipose_Subcutaneous)|SLC6A20(Esophagus_Muscularis)|CCR1(Esophagus_Muscularis)|SLC6A20(Breast_Mammary_Tissue)	.	FALSE	45841938	46408695	525	566757	0.0457672	0.130903
Severe	Tested	ALL	M	3	45862952	T	C	0.0733466	1	0.0733466	.+.+	4.9737e-08	0.55684	0.10213	4.9737e-08	intergenic	SLC6A20;LZTFL1	dist=24924;dist=1858	rs71325088	.	.	SLC6A20(Muscle_Skeletal)|CXCR6(Muscle_Skeletal)|CCR1(Esophagus_Mucosa)|CCR9(Whole_Blood)|CXCR6(Artery_Tibial)|RP11-697K23.3(Nerve_Tibial)|SLC6A20(Nerve_Tibial)|CCR1(Cells_Cultured_fibroblasts)|LZTFL1(Adipose_Subcutaneous)|CXCR6(Adipose_Subcutaneous)|SLC6A20(Esophagus_Muscularis)|CCR1(Esophagus_Muscularis)|SLC6A20(Breast_Mammary_Tissue)	.	FALSE	45485663	46850221	468	1364558	0.0454968	0.385984
Severe	Tested	EUR	M	3	45862952	T	C	0.0693567	1	0.0693567	.+.+	3.2835e-07	0.55539	0.108764	3.2835e-07	intergenic	SLC6A20;LZTFL1	dist=24924;dist=1858	rs71325088	.	.	SLC6A20(Muscle_Skeletal)|CXCR6(Muscle_Skeletal)|CCR1(Esophagus_Mucosa)|CCR9(Whole_Blood)|CXCR6(Artery_Tibial)|RP11-697K23.3(Nerve_Tibial)|SLC6A20(Nerve_Tibial)|CCR1(Cells_Cultured_fibroblasts)|LZTFL1(Adipose_Subcutaneous)|CXCR6(Adipose_Subcutaneous)|SLC6A20(Esophagus_Muscularis)|CCR1(Esophagus_Muscularis)|SLC6A20(Breast_Mammary_Tissue)	.	FALSE	45841938	46279150	189	437212	0.0470791	0.370113
Severe	Population	ALL	M	3	45862952	T	C	0.0737435	1	0.0737435	.+.+	3.3379e-07	0.50803	0.09955	3.3379e-07	intergenic	SLC6A20;LZTFL1	dist=24924;dist=1858	rs71325088	.	.	SLC6A20(Muscle_Skeletal)|CXCR6(Muscle_Skeletal)|CCR1(Esophagus_Mucosa)|CCR9(Whole_Blood)|CXCR6(Artery_Tibial)|RP11-697K23.3(Nerve_Tibial)|SLC6A20(Nerve_Tibial)|CCR1(Cells_Cultured_fibroblasts)|LZTFL1(Adipose_Subcutaneous)|CXCR6(Adipose_Subcutaneous)|SLC6A20(Esophagus_Muscularis)|CCR1(Esophagus_Muscularis)|SLC6A20(Breast_Mammary_Tissue)	.	FALSE	45485663	46850221	319	1364558	0.0451561	0.385542
Severe	Positive	EUR	M	3	45862952	T	C	0.0757515	1	0.0757515	.+.+	2.2045e-06	0.5326	0.112513	2.2045e-06	intergenic	SLC6A20;LZTFL1	dist=24924;dist=1858	rs71325088	.	.	SLC6A20(Muscle_Skeletal)|CXCR6(Muscle_Skeletal)|CCR1(Esophagus_Mucosa)|CCR9(Whole_Blood)|CXCR6(Artery_Tibial)|RP11-697K23.3(Nerve_Tibial)|SLC6A20(Nerve_Tibial)|CCR1(Cells_Cultured_fibroblasts)|LZTFL1(Adipose_Subcutaneous)|CXCR6(Adipose_Subcutaneous)|SLC6A20(Esophagus_Muscularis)|CCR1(Esophagus_Muscularis)|SLC6A20(Breast_Mammary_Tissue)	.	FALSE	45841938	46782773	24	940835	0.0672892	0.0846866
Susceptibility	Tested	nEUR		3	45869367	A	AT	0.050769	0.9725	0.050769	...+........+.	9.1858e-06	-0.41893	0.09445	9.1858e-06	intronic	LZTFL1		rs201145098	.	.	.	.	FALSE	45869367	45869367	1	0	0.050769	0.050769
Severe	Population	EUR	M	3	45871139	GA	G	0.0694133	0.98269	0.0694133	.+.+	7.8809e-07	0.53582	0.108502	7.8809e-07	intronic	LZTFL1		rs958924038	.	.	.	.	FALSE	45848760	46279150	69	430390	0.0465856	0.370687
Death	Tested	EUR		3	45900634	G	C	0.0611726	0.97291	0.0611726	...+.+	1.7501e-07	0.51976	0.099493	1.7501e-07	intronic	LZTFL1		rs76374459	.	.	SLC6A20(Muscle_Skeletal)|CXCR6(Muscle_Skeletal)|CCR1(Esophagus_Mucosa)|CXCR6(Artery_Tibial)|RP11-697K23.3(Nerve_Tibial)|SLC6A20(Nerve_Tibial)|CCR1(Cells_Cultured_fibroblasts)|CXCR6(Adipose_Subcutaneous)|SLC6A20(Esophagus_Muscularis)|CCR1(Esophagus_Muscularis)	.	FALSE	45485663	46388700	177	903037	0.0463822	0.341785
Death	Positive	EUR		3	45900634	G	C	0.0643877	0.97291	0.0643877	...+.+	1.2296e-06	0.49952	0.102977	1.2296e-06	intronic	LZTFL1		rs76374459	.	.	SLC6A20(Muscle_Skeletal)|CXCR6(Muscle_Skeletal)|CCR1(Esophagus_Mucosa)|CXCR6(Artery_Tibial)|RP11-697K23.3(Nerve_Tibial)|SLC6A20(Nerve_Tibial)|CCR1(Cells_Cultured_fibroblasts)|CXCR6(Adipose_Subcutaneous)|SLC6A20(Esophagus_Muscularis)|CCR1(Esophagus_Muscularis)	.	FALSE	45841938	46388700	27	546762	0.047497	0.0841095
Hospitalization	Population	ALL		3	45909644	C	A	0.0750856	0.97016	0.0750856	.+..+.	1.0219e-12	0.35887	0.05035	1.0219e-12	intronic	LZTFL1		rs13092887	.	.	.	.	FALSE	45845748	46141504	30	295756	0.0734248	0.49667
Hospitalization	Population	EUR	F	3	45909644	C	A	0.075814	0.97016	0.075814	....+.	1.1393e-05	0.3406	0.080101	2.1178e-05	intronic	LZTFL1		rs13092887	.	.	.	.	FALSE	45909528	46417312	6	507784	0.0568531	0.446596
Hospitalization	Positive	ALL		3	45930796	TA	T	0.112484	0.9643	0.112484	....+.	9.9671e-07	0.23488	0.048011	9.9671e-07	intronic	CCR9;LZTFL1		rs1460408387	.	.	.	.	FALSE	45914585	46141504	35	226919	0.110152	0.191585
Hospitalization	Population	EUR	M	3	45949954	C	A	0.370687	0.98763	0.370687	.+..+.	2.6081e-06	0.1689	0.03594	2.6081e-06	intronic	LZTFL1		rs34549672	.	.	CXCR6(Heart_Left_Ventricle)|XCR1(Small_Intestine_Terminal_Ileum)|FYCO1(Skin_Not_Sun_Exposed_Suprapubic)|XCR1(Skin_Not_Sun_Exposed_Suprapubic)|CXCR6(Muscle_Skeletal)|FYCO1(Muscle_Skeletal)|CCR3(Muscle_Skeletal)|FYCO1(Esophagus_Mucosa)|XCR1(Esophagus_Mucosa)|XCR1(Whole_Blood)|CXCR6(Artery_Tibial)|FYCO1(Artery_Tibial)|FYCO1(Nerve_Tibial)|FYCO1(Skin_Sun_Exposed_Lower_leg)|CXCR6(Cells_Cultured_fibroblasts)|FYCO1(Artery_Aorta)|FYCO1(Adipose_Subcutaneous)|FYCO1(Esophagus_Muscularis)|XCR1(Colon_Transverse)|FYCO1(Lung)|FYCO1(Breast_Mammary_Tissue)	.	FALSE	45910946	46123333	17	212387	0.13558	0.370687
Death	Tested	ALL		3	45995724	A	AT	0.0553816	0.93377	0.0553816	..+.++	1.2244e-07	0.54641	0.103296	1.2244e-07	intronic	FYCO1		rs140221038	.	.	FYCO1(Thyroid)|SLC6A20(Muscle_Skeletal)|CXCR6(Muscle_Skeletal)|CCR1(Esophagus_Mucosa)|CXCR6(Artery_Tibial)|CXCR6(Nerve_Tibial)|CCR1(Cells_Cultured_fibroblasts)|CXCR6(Adipose_Subcutaneous)|SLC6A20(Esophagus_Muscularis)|CCR1(Esophagus_Muscularis)	.	FALSE	45485663	46388700	256	903037	0.0453755	0.34399
Death	Population	ALL		3	45995724	A	AT	0.055398	0.93377	0.055398	....++	1.4294e-07	0.53811	0.102275	1.4294e-07	intronic	FYCO1		rs140221038	.	.	FYCO1(Thyroid)|SLC6A20(Muscle_Skeletal)|CXCR6(Muscle_Skeletal)|CCR1(Esophagus_Mucosa)|CXCR6(Artery_Tibial)|CXCR6(Nerve_Tibial)|CCR1(Cells_Cultured_fibroblasts)|CXCR6(Adipose_Subcutaneous)|SLC6A20(Esophagus_Muscularis)|CCR1(Esophagus_Muscularis)	.	FALSE	45485663	46388700	244	903037	0.0195414	0.343222
Death	Population	EUR		3	45995724	A	AT	0.0567066	0.93377	0.0567066	.....+	5.0739e-07	0.52847	0.1052	5.0739e-07	intronic	FYCO1		rs140221038	.	.	FYCO1(Thyroid)|SLC6A20(Muscle_Skeletal)|CXCR6(Muscle_Skeletal)|CCR1(Esophagus_Mucosa)|CXCR6(Artery_Tibial)|CXCR6(Nerve_Tibial)|CCR1(Cells_Cultured_fibroblasts)|CXCR6(Adipose_Subcutaneous)|SLC6A20(Esophagus_Muscularis)|CCR1(Esophagus_Muscularis)	.	FALSE	45485663	46388700	143	903037	0.0460926	0.341714
Hospitalization	Tested	EUR	F	3	45995724	A	AT	0.0565099	0.93377	0.0565099	....+.	1.6113e-05	0.41188	0.0955	1.6113e-05	intronic	FYCO1		rs140221038	.	.	FYCO1(Thyroid)|SLC6A20(Muscle_Skeletal)|CXCR6(Muscle_Skeletal)|CCR1(Esophagus_Mucosa)|CXCR6(Artery_Tibial)|CXCR6(Nerve_Tibial)|CCR1(Cells_Cultured_fibroblasts)|CXCR6(Adipose_Subcutaneous)|SLC6A20(Esophagus_Muscularis)|CCR1(Esophagus_Muscularis)	.	FALSE	45909528	45995724	5	86196	0.0565099	0.100188
Hospitalization	Population	ALL	F	3	45995724	A	AT	0.0553741	0.93377	0.0553741	....+.	2.8377e-05	0.37897	0.091178	3.2338e-05	intronic	FYCO1		rs140221038	.	.	FYCO1(Thyroid)|SLC6A20(Muscle_Skeletal)|CXCR6(Muscle_Skeletal)|CCR1(Esophagus_Mucosa)|CXCR6(Artery_Tibial)|CXCR6(Nerve_Tibial)|CCR1(Cells_Cultured_fibroblasts)|CXCR6(Adipose_Subcutaneous)|SLC6A20(Esophagus_Muscularis)|CCR1(Esophagus_Muscularis)	.	FALSE	45977804	46095226	7	117422	0.0553741	0.10347
Severe	Population	ALL	F	3	45995724	A	AT	0.0553741	0.93377	0.0553741	..+.	4.3436e-05	0.64209	0.162222	7.5556e-05	intronic	FYCO1		rs140221038	.	.	FYCO1(Thyroid)|SLC6A20(Muscle_Skeletal)|CXCR6(Muscle_Skeletal)|CCR1(Esophagus_Mucosa)|CXCR6(Artery_Tibial)|CXCR6(Nerve_Tibial)|CCR1(Cells_Cultured_fibroblasts)|CXCR6(Adipose_Subcutaneous)|SLC6A20(Esophagus_Muscularis)|CCR1(Esophagus_Muscularis)	.	FALSE	45995724	45995724	1	0	0.0553741	0.0553741
Severe	Tested	ALL	F	3	45995724	A	AT	0.0555707	0.93377	0.0555707	..+.	4.007e-05	0.63955	0.162931	8.6633e-05	intronic	FYCO1		rs140221038	.	.	FYCO1(Thyroid)|SLC6A20(Muscle_Skeletal)|CXCR6(Muscle_Skeletal)|CCR1(Esophagus_Mucosa)|CXCR6(Artery_Tibial)|CXCR6(Nerve_Tibial)|CCR1(Cells_Cultured_fibroblasts)|CXCR6(Adipose_Subcutaneous)|SLC6A20(Esophagus_Muscularis)|CCR1(Esophagus_Muscularis)	.	FALSE	45995724	45995724	1	0	0.0555707	0.0555707
Hospitalization	Tested	EUR	M	3	46094762	G	A	0.139277	0.99665	0.139277	.+..+.	3.701e-06	0.23613	0.051026	3.701e-06	intronic	XCR1		rs4339140	.	.	CXCR6(Muscle_Skeletal)|FLT1P1(Whole_Blood)|CCR3(Whole_Blood)|RP11-697K23.3(Pituitary)|CXCR6(Artery_Tibial)|CXCR6(Nerve_Tibial)|CCR1(Cells_Cultured_fibroblasts)|CCR1(Esophagus_Muscularis)|CCR5(Lung)	.	FALSE	45921043	46123333	17	202290	0.132107	0.371891
Hospitalization	Tested	EUR		3	46123333	A	C	0.135736	0.99508	0.135736	....+.	2.1949e-07	0.20602	0.039756	2.1949e-07	intronic	XCR1		rs9838450	Rheumatoid arthritis|Advanced age-related macular degeneration (choroidal neovascularization) vs. no AMD|HDL cholesterol|Serum creatinine	.	CXCR6(Muscle_Skeletal)|FLT1P1(Whole_Blood)|CCR3(Whole_Blood)|CXCR6(Artery_Tibial)|CXCR6(Nerve_Tibial)|CCR1(Cells_Cultured_fibroblasts)|CCR1(Esophagus_Muscularis)|CCR5(Lung)	CXCR6,FYCO1|FYCO1|CCR3|CXCR6|CCR1|CCR2	FALSE	45864481	46141504	15	277023	0.0730337	0.496516
Hospitalization	Population	EUR		3	46123333	A	C	0.135877	0.99508	0.135877	+...+.	5.3247e-07	0.19729	0.039346	5.3247e-07	intronic	XCR1		rs9838450	Rheumatoid arthritis|Advanced age-related macular degeneration (choroidal neovascularization) vs. no AMD|HDL cholesterol|Serum creatinine	.	CXCR6(Muscle_Skeletal)|FLT1P1(Whole_Blood)|CCR3(Whole_Blood)|CXCR6(Artery_Tibial)|CXCR6(Nerve_Tibial)|CCR1(Cells_Cultured_fibroblasts)|CCR1(Esophagus_Muscularis)|CCR5(Lung)	CXCR6,FYCO1|FYCO1|CCR3|CXCR6|CCR1|CCR2	FALSE	45940636	46141504	11	200868	0.0729343	0.260239
Hospitalization	Positive	EUR		3	46123333	A	C	0.138659	0.99508	0.138659	.+..+.	6.7024e-07	0.2224	0.044749	6.7024e-07	intronic	XCR1		rs9838450	Rheumatoid arthritis|Advanced age-related macular degeneration (choroidal neovascularization) vs. no AMD|HDL cholesterol|Serum creatinine	.	CXCR6(Muscle_Skeletal)|FLT1P1(Whole_Blood)|CCR3(Whole_Blood)|CXCR6(Artery_Tibial)|CXCR6(Nerve_Tibial)|CCR1(Cells_Cultured_fibroblasts)|CCR1(Esophagus_Muscularis)|CCR5(Lung)	CXCR6,FYCO1|FYCO1|CCR3|CXCR6|CCR1|CCR2	FALSE	45798226	46141504	8	343278	0.0464927	0.16515
Severe	Positive	ALL	M	3	46191413	C	A	0.0607153	0.85365	0.0607153	...+	1.1752e-06	0.65494	0.134767	1.1752e-06	intergenic	XCR1;CCR1	dist=64077;dist=51789	rs192311430	.	.	CCR1(Esophagus_Gastroesophageal_Junction)|CXCR6(Muscle_Skeletal)|CCR1(Esophagus_Mucosa)|FLT1P1(Whole_Blood)|CCR3(Whole_Blood)|CXCR6(Nerve_Tibial)|CCR1(Cells_Cultured_fibroblasts)|CCR2(Adipose_Visceral_Omentum)|SLC6A20(Esophagus_Muscularis)|CCR1(Esophagus_Muscularis)	.	FALSE	45841938	46778008	363	936070	0.0499887	0.158969
Death	Positive	ALL		3	46279150	C	T	0.0458314	0.97931	0.0458314	...+.+	1.6273e-06	0.5529	0.115309	1.6273e-06	intergenic	CCR1;CCR3	dist=29346;dist=4722	rs78919248	.	.	SLC6A20(Muscle_Skeletal)|CXCR6(Muscle_Skeletal)|LINC02009(Muscle_Skeletal)|CCR1(Esophagus_Mucosa)|CXCR6(Artery_Tibial)|CCR1(Cells_Cultured_fibroblasts)|CCR5(Colon_Sigmoid)|SLC6A20(Esophagus_Muscularis)|CCR1(Esophagus_Muscularis)	.	FALSE	45841938	46388700	112	546762	0.025478	0.130564
Susceptibility	Tested	OTHERS		3	47086175	CAT	C	0.0147633	0.99627	0.0147633	...+..........	8.3062e-06	1.369	0.307145	8.3062e-06	intronic	SETD2		rs140069106	.	.	PRSS46(Heart_Left_Ventricle)|PRSS45(Heart_Left_Ventricle)|PRSS46(Thyroid)|PRSS45(Thyroid)|PRSS44(Thyroid)|PRSS45(Liver)|PRSS44(Liver)|PRSS45(Skin_Not_Sun_Exposed_Suprapubic)|PRSS45(Stomach)|PRSS45(Brain_Cortex)|PRSS45(Muscle_Skeletal)|PRSS45(Esophagus_Mucosa)|PRSS46(Heart_Atrial_Appendage)|PRSS45(Heart_Atrial_Appendage)|PRSS45(Brain_Caudate_basal_ganglia)|PRSS45(Pituitary)|PRSS44(Pituitary)|PRSS45(Artery_Tibial)|PRSS45(Adrenal_Gland)|PRSS45(Nerve_Tibial)|PRSS45(Skin_Sun_Exposed_Lower_leg)|PRSS45(Brain_Hippocampus)|PRSS45(Colon_Sigmoid)|PRSS45(Brain_Anterior_cingulate_cortex_BA24)|PRSS45(Artery_Aorta)|PRSS45(Brain_Cerebellar_Hemisphere)|PRSS44(Brain_Cerebellar_Hemisphere)|PRSS45(Brain_Frontal_Cortex_BA9)|PRSS45(Brain_Cerebellum)|PRSS45(Adipose_Visceral_Omentum)|PRSS45(Adipose_Subcutaneous)|PRSS44(Adipose_Subcutaneous)|PRSS45(Pancreas)|PRSS44(Pancreas)|PRSS45(Esophagus_Muscularis)|PRSS45(Colon_Transverse)|PRSS45(Lung)|PRSS44(Lung)	.	FALSE	46946663	47376769	23	430106	0.0113767	0.0179633
Severe	Positive	EUR	F	3	48958706	T	C	0.59707	0.87944	0.40293	...+	1.0456e-05	-0.36763	0.08341	1.0456e-05	intronic	ARIH2		rs13092715	Serum concentration of N-acetylornithine	.	.	P4HTM|NCKIPSD|STGC3|KLHDC8B|PH-4|NICN1|WDR6	FALSE	48958706	48958709	2	3	0.40293	0.40293
Severe	Positive	ALL	F	3	48958706	T	C	0.593038	0.87944	0.406962	...+	2.6078e-05	-0.33833	0.080454	2.6078e-05	intronic	ARIH2		rs13092715	Serum concentration of N-acetylornithine	.	.	P4HTM|NCKIPSD|STGC3|KLHDC8B|PH-4|NICN1|WDR6	FALSE	48958706	48958709	2	3	0.406962	0.406962
Susceptibility	Tested	OTHERS		3	52160175	G	A	0.0136842	1	0.0136842	.......+......	2.7788e-06	1.5475	0.335125	3.8781e-06	intronic	POC1A		rs77559399	.	.	POC1A(Cells_Cultured_fibroblasts)|RAD54L2(Pancreas)	.	FALSE	52160175	52160175	1	0	0.0136842	0.0136842
Susceptibility	Population	OTHERS		3	54905229	C	G	0.49551	0.88062	0.49551	.........+....	6.7386e-05	0.28462	0.071802	7.3726e-05	intronic	CACNA2D3		rs2694126	.	.	.	.	FALSE	54905229	54905229	1	0	0.49551	0.49551
Susceptibility	Tested	AFR		3	55168289	C	T	0.0130161	0.81314	0.0130161	.............+	5.1333e-05	1.3346	0.329582	5.1333e-05	intergenic	CACNA2D3;LINC02017	dist=59705;dist=43911	rs116244943	.	.	.	.	FALSE	55168289	55168289	1	0	0.0130161	0.0130161
Hospitalization	Tested	nEUR		3	55271582	G	A	0.0202969	0.8792	0.0202969	...+.	5.6182e-05	1.1115	0.276131	5.6892e-05	intergenic	LINC02017;WNT5A	dist=48340;dist=228161	rs114104519	.	.	.	.	FALSE	55271582	55271582	1	0	0.0202969	0.0202969
Susceptibility	Tested	ALL	F	3	55907287	C	T	0.0498369	0.85412	0.0498369	.......+......	7.839e-05	0.16113	0.0408	7.839e-05	intronic	ERC2		rs78394456	.	.	.	.	FALSE	55907287	55907287	1	0	0.0498369	0.0498369
Susceptibility	Tested	EUR		3	56151227	C	T	0.0274221	0.97217	0.0274221	.......+.........	1.4351e-05	0.16329	0.038966	2.7817e-05	intronic	ERC2		rs140627767	.	.	.	.	FALSE	55810496	56151227	3	340731	0.0232617	0.0274221
Susceptibility	Tested	ALL		3	56151227	C	T	0.0260802	0.97217	0.0260802	....+.........	2.3828e-05	0.15584	0.0385886	5.3792e-05	intronic	ERC2		rs140627767	.	.	.	.	FALSE	55810496	56151227	2	340731	0.0236251	0.0260802
Severe	Tested	EUR	M	3	56325738	T	A	0.0171983	0.99634	0.0171983	..++	9.3271e-05	0.85639	0.219169	9.3271e-05	intronic	ERC2		rs146977185	.	.	.	.	FALSE	56325738	56325738	1	0	0.0171983	0.0171983
Severe	Tested	EUR		3	56356392	C	T	0.0177058	0.99677	0.0177058	..+.	3.0163e-05	0.72332	0.173365	3.0163e-05	intronic	ERC2		rs80354489	.	.	.	.	FALSE	56325738	56359949	9	34211	0.0175257	0.0177058
Severe	Population	EUR		3	56356392	C	T	0.0175883	0.99677	0.0175883	..+.	5.7218e-05	0.68583	0.170435	5.7218e-05	intronic	ERC2		rs80354489	.	.	.	.	FALSE	56325738	56356392	5	30654	0.0174303	0.0175883
Severe	Tested	ALL		3	56356788	T	C	0.0174738	1	0.0174738	..+.	7.5402e-05	0.65287	0.164926	7.5402e-05	intronic	ERC2		rs116828752	.	.	.	.	FALSE	56325738	56359949	5	34211	0.0173837	0.0177445
Susceptibility	Tested	ALL	F	3	57494915	G	T	0.015037	1	0.015037	.........+....	3.6721e-05	0.2797	0.067771	3.6721e-05	exonic	DNAH12		rs115576589	.	.	.	.	FALSE	57494915	57494915	1	0	0.015037	0.015037
Death	Tested	ALL		3	58484842	G	A	0.281804	0.98507	0.281804	.....+	9.5639e-05	0.19263	0.049376	9.5639e-05	intronic	KCTD6		rs61595191	.	.	RPP14(Heart_Left_Ventricle)|RP11-802O23.3(Thyroid)|RP11-359I18.5(Thyroid)|ABHD6(Skin_Not_Sun_Exposed_Suprapubic)|PXK(Skin_Not_Sun_Exposed_Suprapubic)|PDHB(Skin_Not_Sun_Exposed_Suprapubic)|PDHB(Brain_Nucleus_accumbens_basal_ganglia)|PDHB(Brain_Cortex)|PXK(Artery_Coronary)|ABHD6(Muscle_Skeletal)|RPP14(Muscle_Skeletal)|PDHB(Muscle_Skeletal)|RP11-359I18.5(Muscle_Skeletal)|ACOX2(Muscle_Skeletal)|ABHD6(Esophagus_Mucosa)|RP11-359I18.5(Heart_Atrial_Appendage)|PDHB(Pituitary)|RP11-359I18.5(Nerve_Tibial)|ABHD6(Skin_Sun_Exposed_Lower_leg)|PXK(Skin_Sun_Exposed_Lower_leg)|ABHD6(Colon_Sigmoid)|PDHB(Brain_Anterior_cingulate_cortex_BA24)|PDHB(Brain_Cerebellar_Hemisphere)|PDHB(Brain_Frontal_Cortex_BA9)|RPP14(Brain_Cerebellum)|DNASE1L3(Testis)|ABHD6(Testis)|RP11-359I18.5(Testis)|ABHD6(Esophagus_Muscularis)|ACOX2(Esophagus_Muscularis)|PXK(Lung)	PARP3	FALSE	58484842	58484842	1	0	0.281804	0.281804
Death	Positive	ALL		3	58491527	G	GT	0.284996	0.97562	0.284996	.....+	8.433e-05	0.20812	0.052934	8.433e-05	intronic	ACOX2		rs56029760	.	.	.	.	FALSE	58484842	58491527	2	6685	0.283447	0.284996
Death	Tested	EUR		3	58507486	A	T	0.384062	0.96044	0.384062	.....+	6.3264e-05	0.19072	0.047676	6.3264e-05	intronic	ACOX2		rs4432659	Aortic valve calcium|Years of education|College completion|Gene expression of PXK in peripheral blood monocytes|Infant head circumference	.	RPP14(Heart_Left_Ventricle)|RP11-359I18.5(Thyroid)|PDHB(Skin_Not_Sun_Exposed_Suprapubic)|RPP14(Muscle_Skeletal)|PDHB(Muscle_Skeletal)|ACOX2(Heart_Atrial_Appendage)|ACOX2(Nerve_Tibial)|ABHD6(Skin_Sun_Exposed_Lower_leg)|ABHD6(Colon_Sigmoid)|RP11-456N14.6(Artery_Aorta)|PDHB(Brain_Cerebellar_Hemisphere)|ACOX2(Adipose_Visceral_Omentum)|DNASE1L3(Testis)|ACOX2(Adipose_Subcutaneous)|ABHD6(Esophagus_Muscularis)|RPP14(Esophagus_Muscularis)	ENST00000466810.1/ENST00000302819.5[complex event 5';complex event 3']|DNASE1L3|PDHB	FALSE	58507486	58507486	1	0	0.384062	0.384062
Susceptibility	Population	ALL	F	3	59111534	A	G	0.0249812	0.95516	0.0249812	........+.....	8.8433e-05	-0.1922	0.049027	8.8433e-05	intergenic	CFAP20DC;LOC339902	dist=75776;dist=511488	rs9881507	Refractive error	.	.	.	FALSE	59111534	59111534	1	0	0.0249812	0.0249812
Severe	Population	ALL	M	3	59588996	G	T	0.194774	0.99244	0.194774	..++	5.1131e-05	0.25849	0.063818	5.1131e-05	intergenic	CFAP20DC;LOC339902	dist=553238;dist=34026	rs12634709	HOMA-IR|Fasting insulin|HDL cholesterol	Urinary metabolite levels in chronic kidney disease	.	.	FALSE	59569825	59588996	7	19171	0.103806	0.194774
Severe	Tested	EUR		3	59633646	C	T	0.24709	0.97841	0.24709	.++.	4.8785e-05	-0.20505	0.050487	4.8785e-05	ncRNA_intronic	LOC339902		rs60174430	.	.	.	.	FALSE	59633646	59635356	2	1710	0.24709	0.247418
Death	Tested	EUR		3	59633646	C	T	0.24709	0.97841	0.24709	...++.	5.2472e-05	-0.21555	0.053297	5.2472e-05	ncRNA_intronic	LOC339902		rs60174430	.	.	.	.	FALSE	59633646	59635356	2	1710	0.24709	0.247418
Severe	Population	EUR		3	59633646	C	T	0.24695	0.97841	0.24695	.++.	5.2645e-05	-0.20308	0.050224	5.2645e-05	ncRNA_intronic	LOC339902		rs60174430	.	.	.	.	FALSE	59633646	59635356	2	1710	0.24695	0.24726
Death	Population	EUR		3	59633646	C	T	0.24695	0.97841	0.24695	...++.	5.6645e-05	-0.21272	0.053029	6.036e-05	ncRNA_intronic	LOC339902		rs60174430	.	.	.	.	FALSE	59633646	59635356	2	1710	0.24695	0.24726
Severe	Positive	EUR	M	3	59679894	A	C	0.0967639	0.81748	0.0967639	..++	8.5097e-05	-0.43073	0.109611	8.5097e-05	intergenic	LOC339902;FHIT	dist=35671;dist=53109	rs370569292	.	.	.	.	FALSE	59679894	59679894	1	0	0.0967639	0.0967639
Severe	Positive	EUR	F	3	59789493	AT	A	0.734137	0.9808	0.265863	..++	9.6113e-05	0.34816	0.089268	9.6113e-05	intronic	FHIT		rs34056992	.	.	.	.	FALSE	59789493	59789493	1	0	0.265863	0.265863
Hospitalization	Tested	nEUR		3	59804154	G	A	0.0329474	0.83574	0.0329474	..++.	2.9301e-05	0.93307	0.223286	2.9301e-05	intronic	FHIT		rs79264790	.	.	.	.	FALSE	59793790	59804154	2	10364	0.0283874	0.0329474
Hospitalization	Population	nEUR		3	59804154	G	A	0.032396	0.83574	0.032396	...+.	9.7287e-05	0.83961	0.215541	9.8051e-05	intronic	FHIT		rs79264790	.	.	.	.	FALSE	59804154	59804154	1	0	0.032396	0.032396
Severe	Population	ALL	F	3	59891635	A	T	0.331137	0.99433	0.331137	..+.	8.934e-05	0.28821	0.073564	8.934e-05	intronic	FHIT		rs11707595	.	.	.	.	FALSE	59891635	59891635	1	0	0.331137	0.331137
Susceptibility	Population	OTHERS		3	60069242	GAA	G	0.680211	0.96969	0.319789	......+.+.....	1.5571e-06	-0.31633	0.070112	6.4283e-06	intronic	FHIT		rs10575171	.	.	.	.	FALSE	60067086	60071079	8	3993	0.21864	0.350108
Susceptibility	Tested	OTHERS		3	60070931	A	G	0.221493	0.98568	0.221493	........+.....	6.7029e-06	0.39236	0.087136	6.7029e-06	intronic	FHIT		rs4145506	Diastolic blood pressure (DBP)|Systolic blood pressure (SBP)|Advanced age-related macular degeneration|Serum ratio of (docosapentaenoate (n3 DPA; 22:5n3))/(nonadecanoate (19:0))|Parkinson's disease	.	.	.	FALSE	60067086	60419004	11	351918	0.0499269	0.360888
Susceptibility	Tested	EUR	M	3	60786213	G	A	0.0140095	1	0.0140095	........+.....	6.7094e-05	-0.30882	0.077468	6.7094e-05	intronic	FHIT		rs55965540	.	.	.	.	FALSE	60786213	60786213	1	0	0.0140095	0.0140095
Death	Tested	EUR		3	60990750	A	G	0.0100287	0.96521	0.0100287	...++.	5.4167e-05	1.0167	0.251856	5.4167e-05	intronic	FHIT		rs76635967	.	.	.	.	FALSE	60990750	60990750	1	0	0.0100287	0.0100287
Death	Population	EUR		3	60990750	A	G	0.0100598	0.96521	0.0100598	....+.	9.2952e-05	0.96464	0.24682	9.2952e-05	intronic	FHIT		rs76635967	.	.	.	.	FALSE	60990750	60990750	1	0	0.0100598	0.0100598
Susceptibility	Population	ALL	M	3	61355742	TTTTA	T	0.824609	0.96183	0.175391	......+.......	1.7268e-05	0.091848	0.021372	1.7268e-05	intergenic	FHIT;PTPRG	dist=118617;dist=191499	rs143358086	.	.	.	.	FALSE	60786213	61357479	4	571266	0.0139383	0.175391
Susceptibility	Tested	ALL	M	3	61355742	TTTTA	T	0.824395	0.96183	0.175605	......+......+	1.937e-05	0.10037	0.023495	1.937e-05	intergenic	FHIT;PTPRG	dist=118617;dist=191499	rs143358086	.	.	.	.	FALSE	60786213	61355742	2	569529	0.013434	0.175605
Susceptibility	Population	EUR	M	3	61357479	C	A	0.0203269	0.89587	0.0203269	........+.....	1.6085e-05	0.25909	0.06223	3.1357e-05	intergenic	FHIT;PTPRG	dist=120353;dist=189766	rs140054027	.	.	.	.	FALSE	60786213	61357479	3	571266	0.0144843	0.0203269
Severe	Tested	ALL	F	3	61357793	CTTGTTTTGTTTTGTTTTGTT	C	0.0109243	0.90116	0.0109243	...+	7.6097e-05	1.4597	0.36895	7.6097e-05	intergenic	FHIT;PTPRG	dist=120668;dist=189432	rs144790748	.	.	.	.	FALSE	61357793	61357793	1	0	0.0109243	0.0109243
Susceptibility	Population	ALL		3	61378611	AT	A	0.124925	0.9218	0.124925	.......++.....	3.4933e-05	-0.0706	0.0170586	3.4933e-05	intergenic	FHIT;PTPRG	dist=141486;dist=168633	rs1257739376	.	.	.	.	FALSE	61355742	61378611	2	22869	0.124925	0.175859
Susceptibility	Tested	ALL		3	61378611	AT	A	0.124498	0.9218	0.124498	.......+......	8.5562e-05	-0.073677	0.0187557	8.5562e-05	intergenic	FHIT;PTPRG	dist=141486;dist=168633	rs1257739376	.	.	.	.	FALSE	61378611	61378611	1	0	0.124498	0.124498
Susceptibility	Tested	nEUR		3	61575592	C	T	0.204007	1	0.204007	........+.....	4.226e-05	-0.21076	0.051471	4.226e-05	intronic	PTPRG		rs67459165	.	.	.	.	FALSE	61575592	61584133	2	8541	0.204007	0.213966
Susceptibility	Population	nEUR		3	61575592	C	T	0.206217	1	0.206217	........+.....	4.6212e-05	-0.17656	0.043818	5.5931e-05	intronic	PTPRG		rs67459165	.	.	.	.	FALSE	61575592	61575592	1	0	0.206217	0.206217
Susceptibility	Tested	OTHERS		3	61856802	A	G	0.0683616	0.86437	0.0683616	........++....	1.0991e-05	0.6158	0.15759	9.3208e-05	intronic	PTPRG		rs62243205	.	.	.	.	FALSE	61856802	61856802	1	0	0.0683616	0.0683616
Susceptibility	Population	EUR	F	3	62615443	G	T	0.106316	0.87966	0.106316	.......++.....	1.2736e-06	0.11833	0.026946	1.1261e-05	intronic	CADPS		rs2668226	.	.	.	.	FALSE	62615443	62615443	1	0	0.106316	0.106316
Susceptibility	Tested	EUR	F	3	62615443	G	T	0.10729	0.87966	0.10729	........+.....	1.1992e-05	0.11974	0.029076	3.8175e-05	intronic	CADPS		rs2668226	.	.	.	.	FALSE	62615443	62615443	1	0	0.10729	0.10729
Hospitalization	Population	nEUR		3	62970452	AGAG	A	0.0252628	0.87554	0.0252628	...+.	8.4547e-05	0.93446	0.237708	8.4547e-05	intergenic	CADPS;LINC00698	dist=109362;dist=117909	rs868442858	.	.	.	.	FALSE	62970452	62970452	1	0	0.0252628	0.0252628
Susceptibility	Population	AFR		3	62984312	C	G	0.0752129	0.89324	0.0752129	+......+....+	3.6389e-05	0.52916	0.128149	3.6389e-05	intergenic	CADPS;LINC00698	dist=123221;dist=104052	rs11130906	.	.	.	.	FALSE	62394268	62984312	2	590044	0.0752129	0.134414
Susceptibility	Population	nEUR		3	62984312	C	G	0.0261014	0.89324	0.0261014	........+....+	8.3167e-05	0.44977	0.114298	8.3167e-05	intergenic	CADPS;LINC00698	dist=123221;dist=104052	rs11130906	.	.	.	.	FALSE	62984312	62987207	2	2895	0.0251627	0.0261014
Death	Population	ALL		3	63197384	CT	C	0.307266	0.94166	0.307266	.....+	7.1392e-05	0.19217	0.048385	7.1392e-05	intergenic	LINC00698;SYNPR	dist=86648;dist=66599	rs71631142	.	.	.	.	FALSE	63197384	63197384	1	0	0.307266	0.307266
Susceptibility	Population	AFR		3	64125498	C	A	0.0230292	0.88162	0.0230292	........+....	7.9996e-05	0.90605	0.229704	7.9996e-05	intronic	PRICKLE2		rs72880547	.	.	.	.	FALSE	64125498	64125498	1	0	0.0230292	0.0230292
Susceptibility	Population	ALL	M	3	64133182	G	A	0.0806106	0.97652	0.0806106	......+.+.....	2.1895e-06	0.13019	0.029303	8.8784e-06	exonic	PRICKLE2		rs34460293	.	.	.	.	FALSE	64133182	64256406	2	123224	0.0496158	0.0806106
Susceptibility	Population	EUR	M	3	64133182	G	A	0.0809908	0.97652	0.0809908	.....++.......	1.897e-05	0.12342	0.030712	5.8494e-05	exonic	PRICKLE2		rs34460293	.	.	.	.	FALSE	64133182	64133182	1	0	0.0809908	0.0809908
Hospitalization	Positive	nEUR		3	64152820	A	C	0.101457	0.99502	0.101457	+....	5.4597e-05	0.62422	0.154701	5.4597e-05	intronic	PRICKLE2		rs74597957	.	.	PRICKLE2(Thyroid)|PRICKLE2(Cells_Cultured_fibroblasts)|PRICKLE2(Pancreas)	.	FALSE	64152820	64152820	1	0	0.101457	0.101457
Hospitalization	Population	nEUR		3	64204700	G	C	0.73352	0.99097	0.26648	...+.	3.428e-05	-0.35923	0.086708	3.428e-05	intronic	PRICKLE2		rs697285	HOMA-B|Birth weight|Fasting insulin|HOMA-IR	.	PRICKLE2(Thyroid)|PRICKLE2(Cells_Cultured_fibroblasts)	244263_at	FALSE	64204700	64204700	1	0	0.26648	0.26648
Susceptibility	Tested	ALL	M	3	64256406	A	G	0.0508176	0.94748	0.0508176	......+.......	3.97e-05	0.1698	0.041321	3.97e-05	intergenic	PRICKLE2;ADAMTS9	dist=2557;dist=244925	rs12495880	PROP taste detection threshold|Late onset Alzheimer's disease|Transmission distortion	.	.	FAM26E|MYCNOS|BCL11B	FALSE	64256406	64256406	1	0	0.0508176	0.0508176
Susceptibility	Population	OTHERS		3	64345532	C	G	0.0432272	0.91254	0.0432272	.......+......	4.553e-05	0.62407	0.159836	9.4432e-05	intergenic	PRICKLE2;ADAMTS9	dist=91683;dist=155799	rs28538605	.	.	.	.	FALSE	64345532	64345532	1	0	0.0432272	0.0432272
Severe	Positive	ALL	M	3	65096559	T	C	0.0751242	0.9937	0.0751242	...+	4.5811e-06	0.49643	0.108318	4.5811e-06	intergenic	ADAMTS9-AS2;MAGI1	dist=99413;dist=242642	rs17402887	.	.	.	.	FALSE	65096559	66094697	5	998138	0.0751242	0.227047
Death	Positive	ALL		3	65096559	T	C	0.0741614	0.9937	0.0741614	.+....	2.2869e-05	0.387	0.091385	2.2869e-05	intergenic	ADAMTS9-AS2;MAGI1	dist=99413;dist=242642	rs17402887	.	.	.	.	FALSE	65096559	65124177	5	27618	0.0741614	0.0752393
Death	Positive	EUR		3	65096559	T	C	0.0727094	0.9937	0.0727094	.+....	7.4688e-05	0.38109	0.096214	7.4688e-05	intergenic	ADAMTS9-AS2;MAGI1	dist=99413;dist=242642	rs17402887	.	.	.	.	FALSE	65096559	65096559	1	0	0.0727094	0.0727094
Susceptibility	Tested	nEUR		3	65214495	A	G	0.0474561	0.92598	0.0474561	..+...........	8.9285e-06	0.45665	0.102813	8.9285e-06	intergenic	ADAMTS9-AS2;MAGI1	dist=217349;dist=124706	rs17072585	.	.	.	.	FALSE	65214495	65214495	1	0	0.0474561	0.0474561
Susceptibility	Population	nEUR		3	65214495	A	G	0.0473218	0.92598	0.0473218	..........+...	1.3751e-05	0.39631	0.091153	1.3751e-05	intergenic	ADAMTS9-AS2;MAGI1	dist=217349;dist=124706	rs17072585	.	.	.	.	FALSE	65214495	65214495	1	0	0.0473218	0.0473218
Susceptibility	Population	ALL	F	3	65523923	T	C	0.40093	0.98997	0.40093	...+.......+..	8.7509e-06	0.067941	0.015282	8.7509e-06	intronic	MAGI1		rs1534087	Total cholesterol|Mitral annular calcium|Premature ovarian failure|Comorbid depressive syndrome and alcohol dependence|Serum concentration of glutamine|HDL cholesterol	.	MAGI1(Skin_Not_Sun_Exposed_Suprapubic)|MAGI1(Skin_Sun_Exposed_Lower_leg)	.	FALSE	65514195	65663656	10	149461	0.133153	0.40093
Susceptibility	Tested	ALL	F	3	65523923	T	C	0.40146	0.98997	0.40146	...+.......+.+	1.0426e-05	0.073382	0.016647	1.0426e-05	intronic	MAGI1		rs1534087	Total cholesterol|Mitral annular calcium|Premature ovarian failure|Comorbid depressive syndrome and alcohol dependence|Serum concentration of glutamine|HDL cholesterol	.	MAGI1(Skin_Not_Sun_Exposed_Suprapubic)|MAGI1(Skin_Sun_Exposed_Lower_leg)	.	FALSE	65514819	65577452	6	62633	0.382408	0.490498
Susceptibility	Population	EUR	F	3	65634747	C	G	0.135965	0.99266	0.135965	........+.....	1.3519e-05	0.094248	0.022814	3.6106e-05	intronic	MAGI1		rs77030707	.	.	.	.	FALSE	65517450	65634747	2	117297	0.135965	0.389042
Susceptibility	Tested	OTHERS		3	65771013	C	T	0.0222811	0.92694	0.0222811	........+...++	5.9119e-05	0.96661	0.240671	5.9119e-05	intronic	MAGI1		rs6808472	.	.	.	.	FALSE	65771013	65771013	1	0	0.0222811	0.0222811
Susceptibility	Population	OTHERS		3	65875410	G	C	0.0329185	0.90157	0.0329185	........+.....	4.8852e-05	0.74512	0.188233	7.5431e-05	ncRNA_intronic	MAGI1-IT1		rs75115829	.	.	.	.	FALSE	65875410	65875410	1	0	0.0329185	0.0329185
Severe	Population	EUR	M	3	66075138	C	T	0.203643	0.98314	0.203643	..+.	1.0196e-05	0.29273	0.066334	1.0196e-05	intergenic	MAGI1;SLC25A26	dist=50545;dist=44147	rs79856597	.	.	.	.	FALSE	66075138	66080547	2	5409	0.19931	0.203643
Severe	Tested	ALL	M	3	66091204	C	T	0.209841	0.98914	0.209841	..+.	7.1125e-06	0.28542	0.063563	7.1125e-06	intergenic	MAGI1;SLC25A26	dist=66611;dist=28081	rs28858474	.	.	.	.	FALSE	66080547	66092465	3	11918	0.203033	0.209841
Severe	Tested	EUR	M	3	66092465	C	CTT	0.203244	0.97743	0.203244	..+.	5.7852e-06	0.30749	0.067818	5.7852e-06	intergenic	MAGI1;SLC25A26	dist=67873;dist=26819	rs556779429	.	.	.	.	FALSE	66075138	66094697	6	19559	0.200578	0.213807
Severe	Population	ALL	M	3	66092465	C	CTT	0.208176	0.97743	0.208176	+...	1.7428e-05	0.26809	0.062913	2.0317e-05	intergenic	MAGI1;SLC25A26	dist=67873;dist=26819	rs556779429	.	.	.	.	FALSE	66080547	66092465	2	11918	0.201799	0.208176
Severe	Positive	EUR	M	3	66093359	A	G	0.207056	0.98926	0.207056	..+.	1.6331e-05	0.31246	0.072497	1.6331e-05	intergenic	MAGI1;SLC25A26	dist=68766;dist=25926	rs28734043	.	.	MAGI1(Thyroid)	.	FALSE	66080547	66093359	4	12812	0.204016	0.207056
Susceptibility	Population	EUR	M	3	66409155	A	G	0.0235218	0.93798	0.0235218	...+..........	6.0328e-05	-0.22763	0.056744	6.0328e-05	intronic	SLC25A26		rs148662362	.	.	.	.	FALSE	66409155	66737221	7	328066	0.0235218	0.264084
Susceptibility	Population	ALL	M	3	66409155	A	G	0.0228714	0.93798	0.0228714	...+..........	6.4986e-05	-0.2204	0.055183	6.4986e-05	intronic	SLC25A26		rs148662362	.	.	.	.	FALSE	66409155	66722351	3	313196	0.0228714	0.263424
Hospitalization	Population	nEUR		3	66716632	G	A	0.0426962	0.96994	0.0426962	...+.	1.366e-05	0.78054	0.179465	1.366e-05	intergenic	LRIG1;LOC105377143	dist=165087;dist=64170	rs75638433	.	.	.	.	FALSE	66710477	66716632	6	6155	0.0426962	0.158809
Hospitalization	Tested	nEUR		3	66716632	G	A	0.0446782	0.96994	0.0446782	...+.	2.4266e-05	0.75256	0.178268	2.4266e-05	intergenic	LRIG1;LOC105377143	dist=165087;dist=64170	rs75638433	.	.	.	.	FALSE	66710477	66716632	7	6155	0.0446782	0.161569
Hospitalization	Positive	EUR	M	3	66829256	A	G	0.244654	0.95762	0.244654	....+.	6.2385e-07	0.24	0.048774	8.628e-07	intergenic	LOC105377143;KBTBD8	dist=40496;dist=219475	rs966039	Body mass index (BMI)|Alzheimer's disease|Resistance to kuru in aged women despite likely exposure|Serum ratio of (piperine)/(stachydrine)|Adiponectin levels|Diabetic retinopathy in Type 2 diabetes mellitus	.	.	.	FALSE	66829256	66829256	1	0	0.244654	0.244654
Hospitalization	Positive	ALL	M	3	66829256	A	G	0.236701	0.95762	0.236701	....+.	4.1403e-06	0.21277	0.046744	5.3212e-06	intergenic	LOC105377143;KBTBD8	dist=40496;dist=219475	rs966039	Body mass index (BMI)|Alzheimer's disease|Resistance to kuru in aged women despite likely exposure|Serum ratio of (piperine)/(stachydrine)|Adiponectin levels|Diabetic retinopathy in Type 2 diabetes mellitus	.	.	.	FALSE	66829256	66829256	1	0	0.236701	0.236701
Hospitalization	Positive	EUR		3	66829256	A	G	0.248546	0.95762	0.248546	++..+.	1.7105e-05	0.15044	0.03618	3.211e-05	intergenic	LOC105377143;KBTBD8	dist=40496;dist=219475	rs966039	Body mass index (BMI)|Alzheimer's disease|Resistance to kuru in aged women despite likely exposure|Serum ratio of (piperine)/(stachydrine)|Adiponectin levels|Diabetic retinopathy in Type 2 diabetes mellitus	.	.	.	FALSE	66829256	66829256	1	0	0.248546	0.248546
Susceptibility	Population	EUR		3	67223473	TTTTATTTA	T	0.336899	0.93333	0.336899	...........+.....	4.8317e-05	0.049343	0.0126713	9.8556e-05	intergenic	KBTBD8;MIR4272	dist=161842;dist=52407	rs1331880821	.	.	.	.	FALSE	67223473	67223473	1	0	0.336899	0.336899
Susceptibility	Population	OTHERS		3	67767429	A	G	0.971997	0.99563	0.0280035	......+.+.....	7.9571e-06	-0.71043	0.178534	6.9142e-05	ncRNA_intronic	SUCLG2-AS1		rs1459917	LDL cholesterol|Triglycerides|Rheumatoid arthritis	.	.	.	FALSE	67767429	67767429	1	0	0.0280035	0.0280035
Hospitalization	Tested	ALL		3	68336930	C	T	0.10656	0.91493	0.10656	+...+.	4.2123e-05	0.177	0.043217	4.2123e-05	intronic	TAFA1		rs17047443	HDL cholesterol change with statins|College completion|Hypertension (early onset hypertension)	.	.	.	FALSE	68336930	68336930	1	0	0.10656	0.10656
Hospitalization	Tested	ALL	M	3	68786574	C	T	0.0131188	0.95856	0.0131188	.+....	1.3296e-05	0.61043	0.153497	6.9834e-05	intronic	TAFA4		rs146746087	.	.	.	.	FALSE	68786574	68869785	2	83211	0.0120469	0.0131188
Hospitalization	Tested	EUR	M	3	68786574	C	T	0.013261	0.95856	0.013261	.+....	1.1601e-05	0.62455	0.159822	9.3146e-05	intronic	TAFA4		rs146746087	.	.	.	.	FALSE	68786574	68786574	1	0	0.013261	0.013261
Hospitalization	Population	ALL	M	3	68869785	C	G	0.0120248	0.9717	0.0120248	.+....	1.8585e-05	0.62043	0.157911	8.5314e-05	intronic	TAFA4		rs183009982	.	.	.	.	FALSE	68869785	68869785	1	0	0.0120248	0.0120248
Hospitalization	Population	ALL	F	3	70071425	C	T	0.0766702	1	0.0766702	.+....	4.4611e-05	-0.30471	0.074644	4.4611e-05	intergenic	SAMMSON;MDFIC2	dist=6974;dist=172205	rs73102066	.	.	.	.	FALSE	70036839	70084538	16	47699	0.076262	0.0777672
Hospitalization	Tested	ALL	F	3	70071425	C	T	0.0755567	1	0.0755567	.+....	8.0233e-05	-0.30029	0.076145	8.0233e-05	intergenic	SAMMSON;MDFIC2	dist=6974;dist=172205	rs73102066	.	.	.	.	FALSE	70036839	70071662	3	34823	0.075455	0.0767124
Hospitalization	Population	ALL		3	71173286	A	AT	0.862366	0.88347	0.137634	..+.+.	1.0686e-05	-0.17022	0.039089	1.3331e-05	intronic	FOXP1		rs537071125	.	.	.	.	FALSE	71173286	71376537	2	203251	0.137634	0.312436
Hospitalization	Tested	ALL		3	71376537	AT	A	0.686424	0.95897	0.313576	.+..+.	3.7172e-05	-0.11611	0.028153	3.7172e-05	intronic	FOXP1		rs1275807478	.	.	.	.	FALSE	71173286	71376537	2	203251	0.139494	0.313576
Hospitalization	Tested	ALL	M	3	71582521	G	A	0.416933	0.99219	0.416933	..+.+.	9.1964e-05	-0.13472	0.034447	9.1964e-05	intronic	FOXP1		rs11714337	.	Household income (MTAG)	.	.	FALSE	71579022	71582521	2	3499	0.41637	0.416933
Hospitalization	Tested	EUR	M	3	71583383	G	A	0.43208	0.9919	0.43208	..+.+.	4.6459e-05	-0.14465	0.035516	4.6459e-05	intronic	FOXP1		rs62244884	.	.	.	.	FALSE	71557945	71583383	7	25438	0.428679	0.43208
Hospitalization	Population	EUR	M	3	71583383	G	A	0.431813	0.9919	0.431813	..+.+.	7.0795e-05	-0.1388	0.03493	7.0795e-05	intronic	FOXP1		rs62244884	.	.	.	.	FALSE	71579022	71583383	4	4361	0.429768	0.431813
Hospitalization	Positive	EUR	M	3	71592594	C	T	0.392865	0.99273	0.392865	..+.+.	3.347e-05	-0.17586	0.042391	3.347e-05	UTR5	FOXP1	NM_001244816:c.-345062G>A	rs6790644	College completion|LDL cholesterol	.	.	HS.543092	FALSE	71586293	71620370	10	34077	0.360935	0.413484
Death	Population	EUR		3	72033169	T	C	0.518009	0.99652	0.481991	...+++	2.784e-05	-0.19035	0.045425	2.784e-05	intergenic	PROK2;LINC00877	dist=198870;dist=51501	rs9859295	HOMA-B|Refractive error|Waist hip ratio|Alzheimer's disease	.	.	EIF4E3	FALSE	72032326	72035217	4	2891	0.423402	0.481991
Death	Tested	EUR		3	72033169	T	C	0.516445	0.99652	0.483555	...+++	4.2728e-05	-0.18681	0.04565	4.2728e-05	intergenic	PROK2;LINC00877	dist=198870;dist=51501	rs9859295	HOMA-B|Refractive error|Waist hip ratio|Alzheimer's disease	.	.	EIF4E3	FALSE	72033169	72035494	2	2325	0.454781	0.483555
Severe	Population	EUR		3	72033169	T	C	0.518009	0.99652	0.481991	..++	5.6108e-05	-0.17327	0.04301	5.6108e-05	intergenic	PROK2;LINC00877	dist=198870;dist=51501	rs9859295	HOMA-B|Refractive error|Waist hip ratio|Alzheimer's disease	.	.	EIF4E3	FALSE	72033169	72033169	1	0	0.481991	0.481991
Death	Positive	EUR		3	72033169	T	C	0.515887	0.99652	0.484113	....++	6.2765e-05	-0.19607	0.048991	6.2765e-05	intergenic	PROK2;LINC00877	dist=198870;dist=51501	rs9859295	HOMA-B|Refractive error|Waist hip ratio|Alzheimer's disease	.	.	EIF4E3	FALSE	72033169	72033169	1	0	0.484113	0.484113
Severe	Tested	EUR		3	72033169	T	C	0.516445	0.99652	0.483555	..++	9.676e-05	-0.16849	0.043219	9.676e-05	intergenic	PROK2;LINC00877	dist=198870;dist=51501	rs9859295	HOMA-B|Refractive error|Waist hip ratio|Alzheimer's disease	.	.	EIF4E3	FALSE	72033169	72033169	1	0	0.483555	0.483555
Susceptibility	Population	EUR	M	3	72444382	A	T	0.208039	0.99167	0.208039	........+.....	1.9557e-05	0.083808	0.020518	4.4165e-05	intronic	RYBP		rs62245346	.	.	RYBP(Whole_Blood)|RYBP(Skin_Sun_Exposed_Lower_leg)	.	FALSE	72444382	72493066	3	48684	0.19927	0.214513
Susceptibility	Tested	nEUR		3	72580844	C	T	0.683214	0.98021	0.316786	........+.....	6.3067e-05	0.18701	0.04674	6.3067e-05	intergenic	RYBP;LOC105377162	dist=85070;dist=131603	rs13080756	Height|Gene expression of SLC24A1 in peripheral blood monocytes|Barnes Akathisia Rating Scale|Parkinson's disease|Diabetic retinopathy in Type 2 diabetes mellitus	.	.	.	FALSE	72580844	72580844	1	0	0.316786	0.316786
Susceptibility	Tested	ALL	F	3	72722186	A	AAGGG	0.169411	0.90695	0.169411	...+..........	8.5872e-05	-0.089059	0.022676	8.5872e-05	intergenic	LOC105377162;SHQ1	dist=8787;dist=76241	rs200721000	.	.	.	.	FALSE	72722186	72722186	1	0	0.169411	0.169411
Susceptibility	Tested	EUR	F	3	72722707	C	G	0.202819	0.98918	0.202819	......+.......	4.677e-05	-0.085907	0.021101	4.677e-05	intergenic	LOC105377162;SHQ1	dist=9307;dist=75721	rs10779996	Waist hip ratio|Advanced age-related macular degeneration (choroidal neovascularization) vs. no AMD|HDL cholesterol	.	.	.	FALSE	72722707	72722707	1	0	0.202819	0.202819
Hospitalization	Population	ALL	F	3	73482453	TGTTCAAA	T	0.0354892	0.90637	0.0354892	.+..+.	6.1009e-05	0.45043	0.114839	8.773e-05	intronic	PDZRN3		rs200804655	.	.	.	.	FALSE	73482453	73482453	1	0	0.0354892	0.0354892
Hospitalization	Positive	ALL	F	3	73542713	C	A	0.0217549	0.87999	0.0217549	+...+.	7.6431e-05	0.64574	0.163258	7.6431e-05	intronic	PDZRN3		rs141318507	.	.	.	.	FALSE	73542713	73542713	1	0	0.0217549	0.0217549
Hospitalization	Population	nEUR		3	74322256	C	T	0.0197203	0.82725	0.0197203	...+.	1.7326e-05	1.2266	0.285458	1.7326e-05	intronic	CNTN3		rs9876394	.	.	.	.	FALSE	74322256	74327370	2	5114	0.0151933	0.0197203
Hospitalization	Positive	nEUR		3	74322256	C	T	0.0236859	0.82725	0.0236859	...+.	3.5027e-05	1.2155	0.293728	3.5027e-05	intronic	CNTN3		rs9876394	.	.	.	.	FALSE	74322256	74322256	1	0	0.0236859	0.0236859
Hospitalization	Tested	nEUR		3	74327370	C	G	0.0151564	0.86535	0.0151564	...+.	1.4075e-05	1.4219	0.327433	1.4075e-05	intronic	CNTN3		rs11928628	.	.	.	.	FALSE	74322256	74327370	2	5114	0.0151564	0.0211779
Hospitalization	Positive	EUR	F	3	76312533	A	G	0.922413	0.99615	0.0775868	....+.	8.6969e-05	-0.34917	0.088975	8.6969e-05	intergenic	ZNF717;ROBO2	dist=477833;dist=47498	rs2324495	.	.	.	.	FALSE	76312533	76312919	2	386	0.0775868	0.0780594
Hospitalization	Positive	ALL	F	3	76325140	C	T	0.903382	0.99403	0.0966178	....+.	9.9062e-06	-0.346	0.078295	9.9062e-06	intergenic	ZNF717;ROBO2	dist=490440;dist=34891	rs35549532	.	.	.	.	FALSE	76309408	76326487	10	17079	0.0943351	0.144253
Death	Positive	ALL		3	76697449	G	C	0.0102078	0.85899	0.0102078	..+..+	7.7524e-05	1.1643	0.294615	7.7524e-05	intronic	ROBO2		rs79501149	.	.	.	.	FALSE	76697449	76697449	1	0	0.0102078	0.0102078
Susceptibility	Population	nEUR		3	76848656	C	CA	0.256988	0.96454	0.256988	...........+..	1.6195e-05	0.16338	0.041272	7.5382e-05	intronic	ROBO2		rs553904823	.	.	.	.	FALSE	76848656	76848656	1	0	0.256988	0.256988
Susceptibility	Tested	OTHERS		3	77503498	G	A	0.133541	0.97562	0.133541	........+.....	7.7198e-05	0.43003	0.108787	7.7198e-05	intronic	ROBO2		rs9840819	Stabilized warfarin dose|Gene expression of BLVRB in peripheral blood monocytes|Serum ratio of (cysteine-glutathione disulfide)/(HWESASXX*)|Obesity with early age of onset (age >2)|Sporadic Creutzfeldt-Jakob disease|Hypertension (early onset hypertension)	.	.	.	FALSE	77482605	77503498	3	20893	0.133134	0.133579
Hospitalization	Positive	EUR		3	78160016	T	C	0.0119507	0.88801	0.0119507	.+....	2.996e-05	0.62591	0.151452	3.5845e-05	intergenic	LINC02077;ROBO1	dist=61902;dist=486372	rs116437729	.	.	.	.	FALSE	78160016	78160016	1	0	0.0119507	0.0119507
Hospitalization	Positive	ALL		3	78160016	T	C	0.0109763	0.88801	0.0109763	.+....	2.4602e-05	0.60606	0.149337	4.943e-05	intergenic	LINC02077;ROBO1	dist=61902;dist=486372	rs116437729	.	.	.	.	FALSE	78160016	78160016	1	0	0.0109763	0.0109763
Susceptibility	Population	SAS		3	78370987	T	C	0.0112902	0.84754	0.0112902	...+.+........	7.4674e-06	1.2518	0.285697	1.1783e-05	intergenic	LINC02077;ROBO1	dist=272873;dist=275401	rs558525801	.	.	.	.	FALSE	77797319	78380464	5	583145	0.0112902	0.0174449
Severe	Positive	EUR	F	3	78386927	A	G	0.0295194	0.95054	0.0295194	..+.	3.3559e-05	0.98282	0.240278	4.3071e-05	intergenic	LINC02077;ROBO1	dist=288813;dist=259461	rs55802591	.	.	.	.	FALSE	78386927	78426708	2	39781	0.0295194	0.029706
Severe	Positive	ALL	F	3	78386927	A	G	0.0270706	0.95054	0.0270706	..+.	3.957e-05	0.96431	0.238206	5.1614e-05	intergenic	LINC02077;ROBO1	dist=288813;dist=259461	rs55802591	.	.	.	.	FALSE	78386927	78426708	2	39781	0.0270706	0.0274173
Severe	Tested	EUR	F	3	78386927	A	G	0.0291485	0.95054	0.0291485	..+.	4.4462e-05	0.94205	0.233985	5.6708e-05	intergenic	LINC02077;ROBO1	dist=288813;dist=259461	rs55802591	.	.	.	.	FALSE	78386927	78426708	2	39781	0.0291485	0.0291497
Severe	Population	EUR	F	3	78386927	A	G	0.0296777	0.95054	0.0296777	..+.	3.222e-05	0.9401	0.233828	5.808e-05	intergenic	LINC02077;ROBO1	dist=288813;dist=259461	rs55802591	.	.	.	.	FALSE	78386927	78426708	2	39781	0.0296777	0.029741
Severe	Tested	ALL	F	3	78386927	A	G	0.0277879	0.95054	0.0277879	..+.	5.4515e-05	0.909	0.230906	8.2618e-05	intergenic	LINC02077;ROBO1	dist=288813;dist=259461	rs55802591	.	.	.	.	FALSE	78386927	78386927	1	0	0.0277879	0.0277879
Susceptibility	Population	EUR	M	3	81060392	C	T	0.0179999	0.96256	0.0179999	........+.....	9.4447e-05	0.25048	0.064153	9.4447e-05	ncRNA_intronic	LINC02027		rs143222346	.	.	.	.	FALSE	81060392	81060392	1	0	0.0179999	0.0179999
Susceptibility	Population	OTHERS		3	83138235	A	G	0.0140172	0.90268	0.0140172	.....+..++....	7.7554e-06	1.0383	0.259673	6.3701e-05	intergenic	LINC02008;LINC00971	dist=625409;dist=1549321	rs73844730	.	.	.	.	FALSE	83138235	83138235	1	0	0.0140172	0.0140172
Hospitalization	Positive	EUR	M	3	83228830	CA	C	0.116895	0.82651	0.116895	..+.++	8.2934e-05	0.27738	0.070478	8.2934e-05	intergenic	LINC02008;LINC00971	dist=716005;dist=1458725	rs1374386133	.	.	.	.	FALSE	83228830	83228830	1	0	0.116895	0.116895
Hospitalization	Positive	ALL	M	3	83256069	C	T	0.305747	0.99029	0.305747	....+.	9.4599e-05	-0.16444	0.042122	9.4599e-05	intergenic	LINC02008;LINC00971	dist=743243;dist=1431487	rs28549244	.	.	.	.	FALSE	83256069	83256069	1	0	0.305747	0.305747
Death	Tested	ALL		3	83874434	G	T	0.0194295	0.96533	0.0194295	...+.+	6.7264e-05	0.66864	0.167757	6.7264e-05	intergenic	LINC02008;LINC00971	dist=1361608;dist=813122	rs77503485	.	.	.	.	FALSE	83874434	83964386	2	89952	0.0194295	0.0205418
Severe	Positive	ALL	F	3	83874434	G	T	0.0209314	0.96533	0.0209314	.++.	9.2828e-05	1.0231	0.261767	9.2828e-05	intergenic	LINC02008;LINC00971	dist=1361608;dist=813122	rs77503485	.	.	.	.	FALSE	83874434	83874434	1	0	0.0209314	0.0209314
Hospitalization	Population	EUR	F	3	84425776	G	A	0.0173596	0.9647	0.0173596	....+.	9.0229e-06	0.74908	0.168735	9.0229e-06	intergenic	LINC02008;LINC00971	dist=1912950;dist=261780	rs148490747	.	.	.	.	FALSE	82524642	84537421	11	2012779	0.0127392	0.107116
Hospitalization	Tested	ALL	F	3	84425776	G	A	0.0169806	0.9647	0.0169806	....+.	1.9845e-05	0.70201	0.164534	1.9845e-05	intergenic	LINC02008;LINC00971	dist=1912950;dist=261780	rs148490747	.	.	.	.	FALSE	83490832	84537421	5	1046589	0.01238	0.0395598
Hospitalization	Population	ALL	F	3	84425776	G	A	0.0168627	0.9647	0.0168627	....+.	2.7187e-05	0.68172	0.162475	2.7187e-05	intergenic	LINC02008;LINC00971	dist=1912950;dist=261780	rs148490747	.	.	.	.	FALSE	83192826	84537421	6	1344595	0.0123117	0.0393521
Hospitalization	Tested	EUR	F	3	84452470	C	T	0.0157022	0.95613	0.0157022	....+.	4.9807e-06	0.82775	0.181302	4.9807e-06	intergenic	LINC02008;LINC00971	dist=1939644;dist=235086	rs12152378	.	.	.	.	FALSE	82524642	84726252	14	2201610	0.0103166	0.107078
Hospitalization	Positive	EUR	F	3	84537421	C	G	0.0136808	0.81976	0.0136808	....+.	7.9278e-05	0.86469	0.220644	8.8935e-05	intergenic	LINC02008;LINC00971	dist=2024595;dist=150135	rs189331486	.	.	.	.	FALSE	84537421	84537421	1	0	0.0136808	0.0136808
Hospitalization	Tested	EUR		3	84726252	T	G	0.0106284	0.81369	0.0106284	.+..+.	2.2002e-07	0.7909	0.152638	2.2002e-07	ncRNA_intronic	LINC00971		rs183198574	.	.	.	.	FALSE	83094184	86154013	27	3059829	0.0101478	0.0408196
Hospitalization	Population	EUR		3	84726252	T	G	0.0107765	0.81369	0.0107765	.+..+.	6.5854e-07	0.74554	0.14991	6.5854e-07	ncRNA_intronic	LINC00971		rs183198574	.	.	.	.	FALSE	83094184	86154013	19	3059829	0.0101945	0.0488931
Hospitalization	Tested	ALL		3	84726252	T	G	0.0102445	0.81369	0.0102445	.+..+.	8.8757e-07	0.72858	0.148235	8.8757e-07	ncRNA_intronic	LINC00971		rs183198574	.	.	.	.	FALSE	83490832	85193798	13	1702966	0.0102445	0.0395151
Hospitalization	Population	ALL		3	84726252	T	G	0.0104341	0.81369	0.0104341	.+..+.	3.7771e-06	0.66472	0.143778	3.7771e-06	ncRNA_intronic	LINC00971		rs183198574	.	.	.	.	FALSE	84369547	84726252	5	356705	0.0104341	0.039682
Hospitalization	Positive	EUR		3	84726252	T	G	0.0119968	0.81369	0.0119968	.+..+.	3.7546e-05	0.63125	0.153139	3.7546e-05	ncRNA_intronic	LINC00971		rs183198574	.	.	.	.	FALSE	84726252	84726252	1	0	0.0119968	0.0119968
Severe	Population	ALL	F	3	84976059	G	A	0.0245932	0.98188	0.0245932	..+.	1.793e-05	1.0453	0.243714	1.793e-05	intergenic	LINC02025;CADM2	dist=33529;dist=32081	rs78223691	.	.	.	.	FALSE	83874434	85375281	16	1500847	0.0153624	0.0253853
Severe	Positive	EUR	F	3	84976059	G	A	0.027078	0.98188	0.027078	..+.	4.5504e-05	0.99075	0.242974	4.5504e-05	intergenic	LINC02025;CADM2	dist=33529;dist=32081	rs78223691	.	.	.	.	FALSE	84976059	85375281	4	399222	0.027078	0.0277877
Severe	Positive	ALL	F	3	84976059	G	A	0.0257003	0.98188	0.0257003	..+.	5.8325e-05	0.94903	0.236108	5.8325e-05	intergenic	LINC02025;CADM2	dist=33529;dist=32081	rs78223691	.	.	.	.	FALSE	84976059	84976059	1	0	0.0257003	0.0257003
Death	Tested	ALL		3	85199888	T	TA	0.0252542	0.98451	0.0252542	.....+	3.5677e-06	0.68461	0.147701	3.5677e-06	intronic	CADM2		rs575341509	.	.	.	.	FALSE	84976059	85375281	9	399222	0.0206931	0.0252542
Severe	Tested	EUR	F	3	85199888	T	TA	0.0256292	0.98451	0.0256292	..++	3.6062e-06	1.1853	0.255839	3.6062e-06	intronic	CADM2		rs575341509	.	.	.	.	FALSE	83874434	85375281	17	1500847	0.0158266	0.0256292
Death	Tested	EUR		3	85199888	T	TA	0.0255934	0.98451	0.0255934	...+++	4.8265e-06	0.69908	0.152898	4.8265e-06	intronic	CADM2		rs575341509	.	.	.	.	FALSE	84976059	85375281	9	399222	0.0212624	0.0255934
Severe	Population	EUR	F	3	85199888	T	TA	0.0257533	0.98451	0.0257533	..++	6.0519e-06	1.1407	0.252123	6.0519e-06	intronic	CADM2		rs575341509	.	.	.	.	FALSE	83874434	85375281	17	1500847	0.0158321	0.0257533
Severe	Tested	ALL	F	3	85199888	T	TA	0.025229	0.98451	0.025229	..+.	8.4733e-06	1.0889	0.244528	8.4733e-06	intronic	CADM2		rs575341509	.	.	.	.	FALSE	83490832	85375281	20	1884449	0.0140134	0.0331677
Death	Population	ALL		3	85199888	T	TA	0.0254275	0.98451	0.0254275	.....+	8.8247e-06	0.63903	0.143793	8.8247e-06	intronic	CADM2		rs575341509	.	.	.	.	FALSE	84976059	85375281	9	399222	0.0209755	0.0254275
Death	Population	EUR		3	85199888	T	TA	0.0257565	0.98451	0.0257565	...+.+	1.0758e-05	0.66112	0.15021	1.0758e-05	intronic	CADM2		rs575341509	.	.	.	.	FALSE	84976059	85375281	9	399222	0.0214743	0.0257565
Severe	Tested	ALL		3	85199888	T	TA	0.0252542	0.98451	0.0252542	.+..	6.0469e-05	0.54731	0.136454	6.0469e-05	intronic	CADM2		rs575341509	.	.	.	.	FALSE	84976059	85375281	5	399222	0.023705	0.0252542
Severe	Tested	EUR		3	85199888	T	TA	0.0255934	0.98451	0.0255934	.+.+	9.126e-05	0.55314	0.141368	9.126e-05	intronic	CADM2		rs575341509	.	.	.	.	FALSE	85199888	85199888	1	0	0.0255934	0.0255934
Hospitalization	Population	ALL	F	3	85754176	AT	A	0.252243	0.84578	0.252243	.+..+.	1.7217e-05	-0.20803	0.048399	1.7217e-05	intronic	CADM2		rs1453669437	.	.	.	.	FALSE	85754176	86162066	5	407890	0.0128193	0.252243
Hospitalization	Tested	ALL	F	3	85754176	AT	A	0.252842	0.84578	0.252842	.+..+.	2.3189e-05	-0.20853	0.049277	2.3189e-05	intronic	CADM2		rs1453669437	.	.	.	.	FALSE	85754176	86162066	6	407890	0.0130408	0.252842
Hospitalization	Positive	ALL	F	3	86146710	A	T	0.0453123	0.98352	0.0453123	....+.	1.9833e-05	0.49224	0.115366	1.9833e-05	intergenic	CADM2;LINC02070	dist=23131;dist=384383	rs57412319	.	.	.	.	FALSE	86063849	86146710	3	82861	0.0136312	0.0453123
Hospitalization	Positive	EUR	F	3	86148095	G	A	0.0199409	0.98606	0.0199409	....+.	8.286e-06	0.74245	0.169926	1.2469e-05	intergenic	CADM2;LINC02070	dist=24516;dist=382998	rs147053760	.	.	.	.	FALSE	86045416	86154013	8	108597	0.0109001	0.0205385
Hospitalization	Population	EUR	F	3	86154013	C	T	0.0101915	0.84263	0.0101915	..+...	5.5276e-06	1.102	0.242541	5.5276e-06	intergenic	CADM2;LINC02070	dist=30434;dist=377080	rs144459462	.	.	.	.	FALSE	86045416	86154013	3	108597	0.0101915	0.0134838
Hospitalization	Tested	EUR	F	3	86154013	C	T	0.0103033	0.84263	0.0103033	..+...	6.7881e-06	1.0877	0.241706	6.7881e-06	intergenic	CADM2;LINC02070	dist=30434;dist=377080	rs144459462	.	.	.	.	FALSE	85754176	86154013	3	399837	0.0103033	0.245463
Hospitalization	Positive	EUR		3	86154013	C	T	0.0108345	0.84263	0.0108345	.+...+	6.0145e-05	0.64917	0.161797	6.0145e-05	intergenic	CADM2;LINC02070	dist=30434;dist=377080	rs144459462	.	.	.	.	FALSE	85818821	86396127	3	577306	0.0108345	0.0139551
Susceptibility	Tested	SAS		3	86837653	TTCTCACTCTG	T	0.0153685	0.94389	0.0153685	............+.	3.1836e-05	-1.0374	0.249384	3.1836e-05	intergenic	LINC02070;VGLL3	dist=291508;dist=149460	rs142155584	.	.	.	.	FALSE	86747597	86964237	30	216640	0.014947	0.0163202
Hospitalization	Tested	EUR		3	87345033	G	A	0.023166	1	0.023166	.+....	3.5703e-05	0.37408	0.090496	3.5703e-05	intergenic	POU1F1;HTR1F	dist=19299;dist=496823	rs115167806	.	.	C3orf38(Small_Intestine_Terminal_Ileum)|CGGBP1(Artery_Tibial)|CGGBP1(Adipose_Subcutaneous)	.	FALSE	87345033	87347791	2	2758	0.023166	0.0240796
Hospitalization	Population	EUR		3	87345033	G	A	0.0233446	1	0.0233446	.+....	5.2783e-05	0.36265	0.0897	5.2783e-05	intergenic	POU1F1;HTR1F	dist=19299;dist=496823	rs115167806	.	.	C3orf38(Small_Intestine_Terminal_Ileum)|CGGBP1(Artery_Tibial)|CGGBP1(Adipose_Subcutaneous)	.	FALSE	87345033	87347791	2	2758	0.0233446	0.0243288
Hospitalization	Positive	ALL		3	87453882	C	T	0.0100911	0.84089	0.0100911	..+.+.	2.0519e-06	-0.73514	0.161791	5.5261e-06	intergenic	POU1F1;HTR1F	dist=128148;dist=387974	rs182105197	.	.	CGGBP1(Skin_Sun_Exposed_Lower_leg)|CGGBP1(Esophagus_Muscularis)	.	FALSE	87453882	87453882	1	0	0.0100911	0.0100911
Hospitalization	Positive	EUR		3	87453882	C	T	0.0108593	0.84089	0.0108593	..+.+.	4.0616e-06	-0.71842	0.16365	1.1336e-05	intergenic	POU1F1;HTR1F	dist=128148;dist=387974	rs182105197	.	.	CGGBP1(Skin_Sun_Exposed_Lower_leg)|CGGBP1(Esophagus_Muscularis)	.	FALSE	87453882	87453882	1	0	0.0108593	0.0108593
Severe	Positive	ALL	M	3	88433475	T	C	0.0108562	0.97338	0.0108562	.+.+	1.6132e-05	1.4144	0.327963	1.6132e-05	intronic	CSNKA2IP		rs80350600	.	.	.	.	FALSE	88427143	88433658	3	6515	0.0108559	0.0108759
Severe	Tested	ALL		3	88891376	T	C	0.0104432	0.97877	0.0104432	..+.	3.1643e-05	0.92331	0.221879	3.1643e-05	intergenic	CSNKA2IP;EPHA3	dist=374632;dist=265395	rs141300665	.	.	CGGBP1(Skin_Sun_Exposed_Lower_leg)	.	FALSE	88891376	88966109	3	74733	0.0100996	0.0104432
Death	Tested	ALL		3	88891376	T	C	0.0104432	0.97877	0.0104432	....+.	3.8364e-05	0.96768	0.235038	3.8364e-05	intergenic	CSNKA2IP;EPHA3	dist=374632;dist=265395	rs141300665	.	.	CGGBP1(Skin_Sun_Exposed_Lower_leg)	.	FALSE	88891376	88966109	3	74733	0.0100996	0.0104432
Severe	Population	ALL		3	88891376	T	C	0.0106083	0.97877	0.0106083	..+.	5.5096e-05	0.87272	0.216402	5.5096e-05	intergenic	CSNKA2IP;EPHA3	dist=374632;dist=265395	rs141300665	.	.	CGGBP1(Skin_Sun_Exposed_Lower_leg)	.	FALSE	88891376	88896948	2	5572	0.0105197	0.0106083
Death	Population	ALL		3	88891376	T	C	0.0106083	0.97877	0.0106083	....+.	6.1165e-05	0.92095	0.229763	6.1165e-05	intergenic	CSNKA2IP;EPHA3	dist=374632;dist=265395	rs141300665	.	.	CGGBP1(Skin_Sun_Exposed_Lower_leg)	.	FALSE	88891376	88966109	3	74733	0.0102676	0.0106083
Death	Positive	ALL		3	89389302	G	A	0.0322885	0.96219	0.0322885	....+.	3.6024e-05	0.55769	0.134981	3.6024e-05	intronic	EPHA3		rs79543541	.	.	.	.	FALSE	89389302	89389302	1	0	0.0322885	0.0322885
Susceptibility	Population	EUR	F	3	89661121	CCCTT	C	0.114871	0.94984	0.114871	...+....+.....	7.9326e-05	-0.099077	0.025106	7.9326e-05	intergenic	EPHA3;NONE	dist=129838;dist=NONE	rs1372800480	.	.	.	.	FALSE	89661121	89661121	1	0	0.114871	0.114871
Susceptibility	Population	ALL	F	3	89980035	G	GTA	0.0833405	0.9792	0.0833405	........+.....	6.5331e-05	-0.10956	0.027441	6.5331e-05	intergenic	EPHA3;NONE	dist=448752;dist=NONE	rs202157675	.	.	.	.	FALSE	89736392	89980035	4	243643	0.0833405	0.116195
Susceptibility	Population	ALL	F	3	93877036	C	T	0.0409942	0.98415	0.0409942	........+...+.	6.3725e-05	-0.14763	0.036921	6.3725e-05	intergenic	NSUN3;MIR6730	dist=26361;dist=432620	rs9867629	.	.	.	.	FALSE	93877026	93882750	3	5724	0.0409942	0.0410385
Death	Tested	ALL		3	93893269	C	T	0.0102191	0.9854	0.0102191	...+..	7.64e-05	0.92968	0.23504	7.64e-05	intergenic	NSUN3;MIR6730	dist=42594;dist=416387	rs140592921	.	.	.	.	FALSE	93893269	93893269	1	0	0.0102191	0.0102191
Susceptibility	Tested	AFR		3	94328005	C	CT	0.518562	0.89266	0.481438	.........+....	2.5768e-05	0.33377	0.08371	6.6854e-05	intergenic	MIR6730;LINC00879	dist=18330;dist=329101	rs35240959	.	.	.	.	FALSE	94328005	94328005	1	0	0.481438	0.481438
Hospitalization	Tested	nEUR		3	94628795	T	C	0.861058	0.99318	0.138942	.+...	5.6622e-05	-0.45654	0.113384	5.6622e-05	intergenic	MIR6730;LINC00879	dist=319119;dist=28312	rs300077	.	.	RPS18P6(Testis)	KRTAP19-6	FALSE	94628795	94628795	1	0	0.138942	0.138942
Susceptibility	Tested	EUR	F	3	95191086	T	A	0.385918	0.91654	0.385918	........+.....	9.2995e-05	-0.070981	0.018162	9.2995e-05	intergenic	LINC00879;MTHFD2P1	dist=480914;dist=182181	rs73173909	.	.	.	.	FALSE	95191086	95191089	2	3	0.385837	0.385918
Susceptibility	Tested	nEUR		3	95585995	A	G	0.0146272	0.85014	0.0146272	.....+..+.....	4.4738e-05	0.72433	0.17756	4.5164e-05	intergenic	MTHFD2P1;MIR8060	dist=183958;dist=492813	rs752154745	.	.	.	.	FALSE	95585995	95585995	1	0	0.0146272	0.0146272
Death	Positive	ALL		3	96497276	A	G	0.120386	0.99523	0.120386	.....+	4.612e-05	0.31035	0.076169	4.612e-05	intergenic	MIR8060;EPHA6	dist=418393;dist=36162	rs7617357	.	.	MTRNR2L12(Breast_Mammary_Tissue)	.	FALSE	96488027	96665539	20	177512	0.0902557	0.120442
Death	Population	ALL		3	96497276	A	G	0.107509	0.99523	0.107509	+....+	7.1094e-05	0.28241	0.071088	7.1094e-05	intergenic	MIR8060;EPHA6	dist=418393;dist=36162	rs7617357	.	.	MTRNR2L12(Breast_Mammary_Tissue)	.	FALSE	96488027	96520123	7	32096	0.106985	0.107533
Death	Tested	ALL		3	96497276	A	G	0.10897	0.99523	0.10897	+....+	9.4606e-05	0.28069	0.071898	9.4606e-05	intergenic	MIR8060;EPHA6	dist=418393;dist=36162	rs7617357	.	.	MTRNR2L12(Breast_Mammary_Tissue)	.	FALSE	96488027	96499535	3	11508	0.10897	0.109011
Susceptibility	Tested	AFR		3	98486640	T	C	0.347911	0.97239	0.347911	.............+	4.243e-05	-0.33132	0.080932	4.243e-05	intronic	ST3GAL6		rs9832986	Parkinson's disease|Sporadic Creutzfeldt-Jakob disease|Resistance to kuru in aged women despite likely exposure|Serum ratio of (arabinose)/(bradykinin, des-arg(9))	.	ST3GAL6-AS1(Heart_Left_Ventricle)|PDLIM1P4(Heart_Left_Ventricle)|ST3GAL6-AS1(Thyroid)|PDLIM1P4(Thyroid)|ST3GAL6-AS1(Esophagus_Gastroesophageal_Junction)|ST3GAL6(Skin_Not_Sun_Exposed_Suprapubic)|ST3GAL6-AS1(Skin_Not_Sun_Exposed_Suprapubic)|PDLIM1P4(Skin_Not_Sun_Exposed_Suprapubic)|DCBLD2(Skin_Not_Sun_Exposed_Suprapubic)|ST3GAL6-AS1(Brain_Cortex)|ST3GAL6(Muscle_Skeletal)|ST3GAL6-AS1(Muscle_Skeletal)|ST3GAL6(Esophagus_Mucosa)|ST3GAL6-AS1(Esophagus_Mucosa)|ST3GAL6-AS1(Heart_Atrial_Appendage)|PDLIM1P4(Heart_Atrial_Appendage)|PDLIM1P4(Whole_Blood)|ST3GAL6-AS1(Pituitary)|ST3GAL6(Artery_Tibial)|ST3GAL6-AS1(Artery_Tibial)|DCBLD2(Artery_Tibial)|ST3GAL6(Adrenal_Gland)|ST3GAL6(Nerve_Tibial)|ST3GAL6-AS1(Nerve_Tibial)|DCBLD2(Nerve_Tibial)|ST3GAL6(Skin_Sun_Exposed_Lower_leg)|ST3GAL6-AS1(Skin_Sun_Exposed_Lower_leg)|PDLIM1P4(Skin_Sun_Exposed_Lower_leg)|DCBLD2(Skin_Sun_Exposed_Lower_leg)|ST3GAL6-AS1(Colon_Sigmoid)|ST3GAL6(Artery_Aorta)|ST3GAL6-AS1(Artery_Aorta)|ST3GAL6-AS1(Adipose_Visceral_Omentum)|ST3GAL6-AS1(Testis)|ST3GAL6(Adipose_Subcutaneous)|ST3GAL6-AS1(Adipose_Subcutaneous)|ST3GAL6(Pancreas)|ST3GAL6(Esophagus_Muscularis)|ST3GAL6-AS1(Esophagus_Muscularis)|PDLIM1P4(Lung)|ST3GAL6-AS1(Breast_Mammary_Tissue)	ST3GAL6	FALSE	98486551	98486640	2	89	0.347289	0.347911
Susceptibility	Population	AFR		3	98486640	T	C	0.350479	0.97239	0.350479	.......++....	5.5017e-05	-0.27879	0.069124	5.5017e-05	intronic	ST3GAL6		rs9832986	Parkinson's disease|Sporadic Creutzfeldt-Jakob disease|Resistance to kuru in aged women despite likely exposure|Serum ratio of (arabinose)/(bradykinin, des-arg(9))	.	ST3GAL6-AS1(Heart_Left_Ventricle)|PDLIM1P4(Heart_Left_Ventricle)|ST3GAL6-AS1(Thyroid)|PDLIM1P4(Thyroid)|ST3GAL6-AS1(Esophagus_Gastroesophageal_Junction)|ST3GAL6(Skin_Not_Sun_Exposed_Suprapubic)|ST3GAL6-AS1(Skin_Not_Sun_Exposed_Suprapubic)|PDLIM1P4(Skin_Not_Sun_Exposed_Suprapubic)|DCBLD2(Skin_Not_Sun_Exposed_Suprapubic)|ST3GAL6-AS1(Brain_Cortex)|ST3GAL6(Muscle_Skeletal)|ST3GAL6-AS1(Muscle_Skeletal)|ST3GAL6(Esophagus_Mucosa)|ST3GAL6-AS1(Esophagus_Mucosa)|ST3GAL6-AS1(Heart_Atrial_Appendage)|PDLIM1P4(Heart_Atrial_Appendage)|PDLIM1P4(Whole_Blood)|ST3GAL6-AS1(Pituitary)|ST3GAL6(Artery_Tibial)|ST3GAL6-AS1(Artery_Tibial)|DCBLD2(Artery_Tibial)|ST3GAL6(Adrenal_Gland)|ST3GAL6(Nerve_Tibial)|ST3GAL6-AS1(Nerve_Tibial)|DCBLD2(Nerve_Tibial)|ST3GAL6(Skin_Sun_Exposed_Lower_leg)|ST3GAL6-AS1(Skin_Sun_Exposed_Lower_leg)|PDLIM1P4(Skin_Sun_Exposed_Lower_leg)|DCBLD2(Skin_Sun_Exposed_Lower_leg)|ST3GAL6-AS1(Colon_Sigmoid)|ST3GAL6(Artery_Aorta)|ST3GAL6-AS1(Artery_Aorta)|ST3GAL6-AS1(Adipose_Visceral_Omentum)|ST3GAL6-AS1(Testis)|ST3GAL6(Adipose_Subcutaneous)|ST3GAL6-AS1(Adipose_Subcutaneous)|ST3GAL6(Pancreas)|ST3GAL6(Esophagus_Muscularis)|ST3GAL6-AS1(Esophagus_Muscularis)|PDLIM1P4(Lung)|ST3GAL6-AS1(Breast_Mammary_Tissue)	ST3GAL6	FALSE	98486551	98486640	2	89	0.349233	0.350479
Hospitalization	Positive	ALL	F	3	98618689	G	A	0.0154393	0.97243	0.0154393	....++	5.7737e-05	0.75279	0.187175	5.7737e-05	intronic	DCBLD2		rs116808439	.	.	.	.	FALSE	98618689	98618689	1	0	0.0154393	0.0154393
Hospitalization	Positive	EUR	F	3	98618689	G	A	0.0167162	0.97243	0.0167162	....++	9.7981e-05	0.73304	0.188173	9.7981e-05	intronic	DCBLD2		rs116808439	.	.	.	.	FALSE	98618689	98618689	1	0	0.0167162	0.0167162
Severe	Population	ALL	F	3	99180942	T	C	0.0154375	0.96291	0.0154375	...+	4.9801e-05	1.2948	0.319193	4.9801e-05	intergenic	DCBLD2;COL8A1	dist=560403;dist=176496	rs138417055	.	.	.	.	FALSE	99166438	99209128	3	42690	0.0150486	0.015921
Severe	Tested	ALL	F	3	99180942	T	C	0.0152275	0.96291	0.0152275	...+	6.3975e-05	1.2616	0.315593	6.3975e-05	intergenic	DCBLD2;COL8A1	dist=560403;dist=176496	rs138417055	.	.	.	.	FALSE	99166438	99180942	2	14504	0.0152275	0.0157142
Susceptibility	Tested	ALL		3	101290577	G	A	0.236416	0.99703	0.236416	............+.	2.971e-05	-0.058963	0.0141205	2.971e-05	intergenic	TRMT10C;PCNP	dist=5287;dist=2361	rs55641278	.	.	SENP7(Heart_Left_Ventricle)|PDCL3P4(Heart_Left_Ventricle)|ZBTB11-AS1(Brain_Putamen_basal_ganglia)|PDCL3P4(Brain_Putamen_basal_ganglia)|SENP7(Thyroid)|ZBTB11-AS1(Thyroid)|PDCL3P4(Thyroid)|SENP7(Esophagus_Gastroesophageal_Junction)|ZBTB11-AS1(Esophagus_Gastroesophageal_Junction)|NXPE3(Esophagus_Gastroesophageal_Junction)|SENP7(Skin_Not_Sun_Exposed_Suprapubic)|ZBTB11-AS1(Skin_Not_Sun_Exposed_Suprapubic)|PDCL3P4(Skin_Not_Sun_Exposed_Suprapubic)|SENP7(Stomach)|ZBTB11-AS1(Brain_Amygdala)|PDCL3P4(Brain_Amygdala)|ZBTB11-AS1(Brain_Nucleus_accumbens_basal_ganglia)|PDCL3P4(Brain_Nucleus_accumbens_basal_ganglia)|PDCL3P4(Brain_Cortex)|SENP7(Muscle_Skeletal)|ZBTB11-AS1(Muscle_Skeletal)|PDCL3P4(Muscle_Skeletal)|SENP7(Esophagus_Mucosa)|SENP7(Heart_Atrial_Appendage)|ZBTB11-AS1(Heart_Atrial_Appendage)|PDCL3P4(Heart_Atrial_Appendage)|ZBTB11-AS1(Brain_Hypothalamus)|PDCL3P4(Brain_Hypothalamus)|ZBTB11-AS1(Brain_Caudate_basal_ganglia)|PDCL3P4(Brain_Caudate_basal_ganglia)|SENP7(Whole_Blood)|ZBTB11-AS1(Whole_Blood)|CEP97(Whole_Blood)|SENP7(Pituitary)|ZBTB11-AS1(Pituitary)|PDCL3P4(Pituitary)|SENP7(Artery_Tibial)|ZBTB11-AS1(Artery_Tibial)|SENP7(Nerve_Tibial)|ZBTB11-AS1(Nerve_Tibial)|PDCL3P4(Nerve_Tibial)|SENP7(Skin_Sun_Exposed_Lower_leg)|ZBTB11-AS1(Skin_Sun_Exposed_Lower_leg)|PDCL3P4(Brain_Hippocampus)|SENP7(Cells_EBV-transformed_lymphocytes)|SENP7(Cells_Cultured_fibroblasts)|SENP7(Colon_Sigmoid)|ZBTB11-AS1(Colon_Sigmoid)|PDCL3P4(Brain_Spinal_cord_cervical_c-1)|PDCL3P4(Brain_Anterior_cingulate_cortex_BA24)|SENP7(Artery_Aorta)|ZBTB11-AS1(Artery_Aorta)|PDCL3P4(Artery_Aorta)|SENP7(Spleen)|ZBTB11-AS1(Spleen)|ZBTB11-AS1(Brain_Cerebellar_Hemisphere)|PDCL3P4(Brain_Cerebellar_Hemisphere)|PDCL3P4(Brain_Frontal_Cortex_BA9)|PDCL3P4(Brain_Cerebellum)|SENP7(Adipose_Visceral_Omentum)|ZBTB11-AS1(Adipose_Visceral_Omentum)|SENP7(Testis)|ZBTB11-AS1(Testis)|PDCL3P4(Testis)|CEP97(Testis)|SENP7(Adipose_Subcutaneous)|ZBTB11-AS1(Adipose_Subcutaneous)|SENP7(Pancreas)|NXPE3(Pancreas)|SENP7(Esophagus_Muscularis)|ZBTB11-AS1(Esophagus_Muscularis)|NXPE3(Esophagus_Muscularis)|SENP7(Colon_Transverse)|SENP7(Lung)|ZBTB11-AS1(Breast_Mammary_Tissue)	.	FALSE	101274911	101495330	22	220419	0.2349	0.352875
Susceptibility	Tested	EUR	F	3	101332352	T	G	0.518575	0.99675	0.481425	........+...+.	1.0276e-05	0.074845	0.016967	1.0276e-05	intergenic	PCNP;ZBTB11	dist=19042;dist=35381	rs9290441	.	.	.	.	FALSE	101317630	101552553	8	234923	0.27679	0.493438
Susceptibility	Population	EUR		3	101412140	A	G	0.389688	0.9466	0.389688	........+........	2.894e-06	-0.057267	0.0122412	2.894e-06	intergenic	RPL24;PDCL3P4	dist=6578;dist=19138	rs35942687	.	.	.	.	FALSE	101290577	101552553	170	261976	0.240515	0.482341
Susceptibility	Population	ALL		3	101451802	C	CA	0.347394	0.921	0.347394	.....+........	8.2522e-06	-0.053611	0.0120244	8.2522e-06	intronic	CEP97		rs566103643	.	.	.	.	FALSE	101279006	101548723	46	269717	0.23647	0.438043
Susceptibility	Tested	ALL	F	3	101495330	CA	C	0.352359	0.91305	0.352359	............+.	4.3506e-05	-0.072774	0.017802	4.3506e-05	intergenic	CEP97;NXPE3	dist=5925;dist=2724	rs1491362926	.	.	.	.	FALSE	101329816	101495330	2	165514	0.352359	0.485423
Susceptibility	Tested	EUR		3	101548723	T	TG	0.442659	0.96071	0.442659	........+......+.	2.213e-05	-0.053521	0.012827	3.0142e-05	intronic	NFKBIZ		rs368763761	.	.	.	.	FALSE	101274911	101548723	24	273812	0.23977	0.481573
Susceptibility	Population	EUR	F	3	101552553	G	A	0.278748	1	0.278748	......+.......	6.8577e-06	-0.078453	0.017442	6.8577e-06	intronic	NFKBIZ		rs11718446	Autism|Gene expression of NFKBIZ in blood|Advanced age-related macular degeneration|Eye color|Salmonella-induced pyroptosis|Hypertension (early onset hypertension)	.	SENP7(Heart_Left_Ventricle)|PDCL3P4(Heart_Left_Ventricle)|ZBTB11-AS1(Brain_Putamen_basal_ganglia)|PDCL3P4(Brain_Putamen_basal_ganglia)|SENP7(Thyroid)|ZBTB11-AS1(Thyroid)|PDCL3P4(Thyroid)|SENP7(Esophagus_Gastroesophageal_Junction)|NXPE3(Esophagus_Gastroesophageal_Junction)|SENP7(Skin_Not_Sun_Exposed_Suprapubic)|ZBTB11-AS1(Brain_Amygdala)|PDCL3P4(Brain_Amygdala)|ZBTB11-AS1(Brain_Nucleus_accumbens_basal_ganglia)|PDCL3P4(Brain_Nucleus_accumbens_basal_ganglia)|PDCL3P4(Brain_Cortex)|SENP7(Muscle_Skeletal)|ZBTB11-AS1(Muscle_Skeletal)|PDCL3P4(Muscle_Skeletal)|SENP7(Esophagus_Mucosa)|SENP7(Heart_Atrial_Appendage)|PDCL3P4(Heart_Atrial_Appendage)|ZBTB11-AS1(Brain_Hypothalamus)|PDCL3P4(Brain_Hypothalamus)|ZBTB11-AS1(Brain_Caudate_basal_ganglia)|PDCL3P4(Brain_Caudate_basal_ganglia)|SENP7(Whole_Blood)|ZBTB11-AS1(Whole_Blood)|CEP97(Whole_Blood)|SENP7(Pituitary)|ZBTB11-AS1(Pituitary)|PDCL3P4(Pituitary)|SENP7(Artery_Tibial)|ZBTB11-AS1(Artery_Tibial)|SENP7(Nerve_Tibial)|ZBTB11-AS1(Nerve_Tibial)|PDCL3P4(Nerve_Tibial)|SENP7(Skin_Sun_Exposed_Lower_leg)|ZBTB11-AS1(Skin_Sun_Exposed_Lower_leg)|PDCL3P4(Brain_Hippocampus)|SENP7(Cells_Cultured_fibroblasts)|SENP7(Colon_Sigmoid)|ZBTB11-AS1(Colon_Sigmoid)|PDCL3P4(Brain_Spinal_cord_cervical_c-1)|PDCL3P4(Brain_Anterior_cingulate_cortex_BA24)|SENP7(Artery_Aorta)|ZBTB11-AS1(Artery_Aorta)|PDCL3P4(Artery_Aorta)|SENP7(Spleen)|ZBTB11-AS1(Spleen)|NXPE3(Spleen)|SENP7(Brain_Cerebellar_Hemisphere)|ZBTB11-AS1(Brain_Cerebellar_Hemisphere)|PDCL3P4(Brain_Cerebellar_Hemisphere)|PDCL3P4(Brain_Frontal_Cortex_BA9)|PDCL3P4(Brain_Cerebellum)|SENP7(Adipose_Visceral_Omentum)|ZBTB11-AS1(Adipose_Visceral_Omentum)|SENP7(Testis)|ZBTB11-AS1(Testis)|PDCL3P4(Testis)|CEP97(Testis)|SENP7(Adipose_Subcutaneous)|ZBTB11-AS1(Adipose_Subcutaneous)|SENP7(Pancreas)|NXPE3(Pancreas)|SENP7(Esophagus_Muscularis)|ZBTB11-AS1(Esophagus_Muscularis)|NXPE3(Esophagus_Muscularis)|SENP7(Colon_Transverse)|SENP7(Lung)|ZBTB11-AS1(Lung)	SENP7|LOC285359|CEP97|NFKBIZ|HS.126651|FAM55C	FALSE	101250008	101552553	68	302545	0.234474	0.482228
Susceptibility	Population	ALL	F	3	101552553	G	A	0.275818	1	0.275818	.+....+.......	2.2966e-05	-0.0707	0.016699	2.2966e-05	intronic	NFKBIZ		rs11718446	Autism|Gene expression of NFKBIZ in blood|Advanced age-related macular degeneration|Eye color|Salmonella-induced pyroptosis|Hypertension (early onset hypertension)	.	SENP7(Heart_Left_Ventricle)|PDCL3P4(Heart_Left_Ventricle)|ZBTB11-AS1(Brain_Putamen_basal_ganglia)|PDCL3P4(Brain_Putamen_basal_ganglia)|SENP7(Thyroid)|ZBTB11-AS1(Thyroid)|PDCL3P4(Thyroid)|SENP7(Esophagus_Gastroesophageal_Junction)|NXPE3(Esophagus_Gastroesophageal_Junction)|SENP7(Skin_Not_Sun_Exposed_Suprapubic)|ZBTB11-AS1(Brain_Amygdala)|PDCL3P4(Brain_Amygdala)|ZBTB11-AS1(Brain_Nucleus_accumbens_basal_ganglia)|PDCL3P4(Brain_Nucleus_accumbens_basal_ganglia)|PDCL3P4(Brain_Cortex)|SENP7(Muscle_Skeletal)|ZBTB11-AS1(Muscle_Skeletal)|PDCL3P4(Muscle_Skeletal)|SENP7(Esophagus_Mucosa)|SENP7(Heart_Atrial_Appendage)|PDCL3P4(Heart_Atrial_Appendage)|ZBTB11-AS1(Brain_Hypothalamus)|PDCL3P4(Brain_Hypothalamus)|ZBTB11-AS1(Brain_Caudate_basal_ganglia)|PDCL3P4(Brain_Caudate_basal_ganglia)|SENP7(Whole_Blood)|ZBTB11-AS1(Whole_Blood)|CEP97(Whole_Blood)|SENP7(Pituitary)|ZBTB11-AS1(Pituitary)|PDCL3P4(Pituitary)|SENP7(Artery_Tibial)|ZBTB11-AS1(Artery_Tibial)|SENP7(Nerve_Tibial)|ZBTB11-AS1(Nerve_Tibial)|PDCL3P4(Nerve_Tibial)|SENP7(Skin_Sun_Exposed_Lower_leg)|ZBTB11-AS1(Skin_Sun_Exposed_Lower_leg)|PDCL3P4(Brain_Hippocampus)|SENP7(Cells_Cultured_fibroblasts)|SENP7(Colon_Sigmoid)|ZBTB11-AS1(Colon_Sigmoid)|PDCL3P4(Brain_Spinal_cord_cervical_c-1)|PDCL3P4(Brain_Anterior_cingulate_cortex_BA24)|SENP7(Artery_Aorta)|ZBTB11-AS1(Artery_Aorta)|PDCL3P4(Artery_Aorta)|SENP7(Spleen)|ZBTB11-AS1(Spleen)|NXPE3(Spleen)|SENP7(Brain_Cerebellar_Hemisphere)|ZBTB11-AS1(Brain_Cerebellar_Hemisphere)|PDCL3P4(Brain_Cerebellar_Hemisphere)|PDCL3P4(Brain_Frontal_Cortex_BA9)|PDCL3P4(Brain_Cerebellum)|SENP7(Adipose_Visceral_Omentum)|ZBTB11-AS1(Adipose_Visceral_Omentum)|SENP7(Testis)|ZBTB11-AS1(Testis)|PDCL3P4(Testis)|CEP97(Testis)|SENP7(Adipose_Subcutaneous)|ZBTB11-AS1(Adipose_Subcutaneous)|SENP7(Pancreas)|NXPE3(Pancreas)|SENP7(Esophagus_Muscularis)|ZBTB11-AS1(Esophagus_Muscularis)|NXPE3(Esophagus_Muscularis)|SENP7(Colon_Transverse)|SENP7(Lung)|ZBTB11-AS1(Lung)	SENP7|LOC285359|CEP97|NFKBIZ|HS.126651|FAM55C	FALSE	101250008	101552553	19	302545	0.147321	0.351486
Susceptibility	Tested	SAS		3	103033826	T	C	0.0552451	1	0.0552451	+...+.......+.	5.7132e-05	0.54462	0.139084	9.0114e-05	intergenic	ZPLD1;MIR548AB	dist=835141;dist=209051	rs76680596	.	.	.	.	FALSE	103032365	103033826	2	1461	0.0531738	0.0552451
Severe	Positive	ALL	M	3	103519126	T	C	0.0107341	0.87349	0.0107341	..++	5.1828e-05	1.326	0.327631	5.1828e-05	intergenic	MIR548AB;ALCAM	dist=276166;dist=1566431	rs115583863	.	.	.	.	FALSE	103519126	103519126	1	0	0.0107341	0.0107341
Hospitalization	Tested	ALL	F	3	104621192	C	T	0.0146577	0.905	0.0146577	+...+.	2.8507e-05	0.7332	0.181583	5.3943e-05	intergenic	MIR548AB;ALCAM	dist=1378232;dist=464365	rs114286735	.	.	.	.	FALSE	104621192	104621192	1	0	0.0146577	0.0146577
Hospitalization	Population	ALL	F	3	104621192	C	T	0.0148295	0.905	0.0148295	+...+.	1.495e-05	0.71984	0.179498	6.0649e-05	intergenic	MIR548AB;ALCAM	dist=1378232;dist=464365	rs114286735	.	.	.	.	FALSE	104621192	104621192	1	0	0.0148295	0.0148295
Hospitalization	Tested	EUR	F	3	104621192	C	T	0.0150989	0.905	0.0150989	+...+.	3.9864e-05	0.72975	0.186442	9.0746e-05	intergenic	MIR548AB;ALCAM	dist=1378232;dist=464365	rs114286735	.	.	.	.	FALSE	104621192	104621192	1	0	0.0150989	0.0150989
Severe	Population	ALL	M	3	104887110	T	C	0.0303492	0.93257	0.0303492	..++	1.5721e-05	0.68949	0.159666	1.5721e-05	intergenic	MIR548AB;ALCAM	dist=1644150;dist=198447	rs150901070	.	.	.	.	FALSE	104887110	104887110	1	0	0.0303492	0.0303492
Severe	Population	EUR	M	3	104887110	T	C	0.0315249	0.93257	0.0315249	..++	1.6017e-05	0.70039	0.162344	1.6017e-05	intergenic	MIR548AB;ALCAM	dist=1644150;dist=198447	rs150901070	.	.	.	.	FALSE	104887110	104973885	5	86775	0.0315249	0.183414
Severe	Tested	ALL	M	3	104887110	T	C	0.0312999	0.93257	0.0312999	..++	4.6364e-05	0.63816	0.156671	4.6364e-05	intergenic	MIR548AB;ALCAM	dist=1644150;dist=198447	rs150901070	.	.	.	.	FALSE	104887110	104887110	1	0	0.0312999	0.0312999
Severe	Tested	EUR	M	3	104887110	T	C	0.0327433	0.93257	0.0327433	..++	5.2214e-05	0.64331	0.159018	5.2214e-05	intergenic	MIR548AB;ALCAM	dist=1644150;dist=198447	rs150901070	.	.	.	.	FALSE	104887110	104970175	3	83065	0.0327433	0.184491
Severe	Population	EUR		3	104969654	T	C	0.817402	0.97111	0.182598	+..+	1.6092e-06	-0.27149	0.056593	1.6092e-06	intergenic	MIR548AB;ALCAM	dist=1726694;dist=115903	rs791942	HOMA-B|Aortic valve calcium|Infant head circumference	.	.	.	FALSE	104887110	104973885	7	86775	0.0316889	0.182753
Death	Population	EUR		3	104969654	T	C	0.817402	0.97111	0.182598	..+..+	4.528e-06	-0.27382	0.059714	4.528e-06	intergenic	MIR548AB;ALCAM	dist=1726694;dist=115903	rs791942	HOMA-B|Aortic valve calcium|Infant head circumference	.	.	.	FALSE	104969654	104973885	6	4231	0.131467	0.182753
Severe	Tested	EUR		3	104969654	T	C	0.816902	0.97111	0.183098	+...	5.5509e-06	-0.25617	0.05639	5.5509e-06	intergenic	MIR548AB;ALCAM	dist=1726694;dist=115903	rs791942	HOMA-B|Aortic valve calcium|Infant head circumference	.	.	.	FALSE	104969654	104973885	6	4231	0.13152	0.183473
Death	Tested	EUR		3	104969654	T	C	0.816902	0.97111	0.183098	..+...	1.4844e-05	-0.25762	0.059483	1.4844e-05	intergenic	MIR548AB;ALCAM	dist=1726694;dist=115903	rs791942	HOMA-B|Aortic valve calcium|Infant head circumference	.	.	.	FALSE	104969654	104973885	6	4231	0.13152	0.183473
Severe	Positive	EUR		3	104970175	C	T	0.814688	0.98512	0.185312	+..+	3.5827e-05	-0.24564	0.059436	3.5827e-05	intergenic	MIR548AB;ALCAM	dist=1727215;dist=115382	rs791945	.	.	.	.	FALSE	104969654	104973885	3	4231	0.185298	0.185393
Death	Positive	EUR		3	104970175	C	T	0.814688	0.98512	0.185312	..+..+	8.964e-05	-0.24552	0.062679	8.964e-05	intergenic	MIR548AB;ALCAM	dist=1727215;dist=115382	rs791945	.	.	.	.	FALSE	104969654	104970175	2	521	0.185312	0.185393
Hospitalization	Positive	ALL	F	3	105125372	G	A	0.0329734	0.98641	0.0329734	.+..+.	4.3128e-06	-0.54607	0.12679	1.6556e-05	intronic	ALCAM		rs114433276	.	.	.	.	FALSE	105125372	105125372	1	0	0.0329734	0.0329734
Hospitalization	Positive	EUR	F	3	105125372	G	A	0.0354569	0.98641	0.0354569	.+..+.	5.4206e-06	-0.54505	0.128539	2.232e-05	intronic	ALCAM		rs114433276	.	.	.	.	FALSE	105125372	105311270	4	185898	0.0354569	0.0386863
Death	Tested	ALL		3	105842369	A	T	0.263788	0.97053	0.263788	.....+	4.2821e-05	0.20723	0.050645	4.2821e-05	intergenic	CBLB;LINC00882	dist=254124;dist=986268	rs7427396	.	.	.	.	FALSE	105798863	105842369	3	43506	0.227788	0.263788
Death	Population	ALL		3	105842369	A	T	0.265401	0.97053	0.265401	...+..	7.0445e-05	0.19801	0.049816	7.0445e-05	intergenic	CBLB;LINC00882	dist=254124;dist=986268	rs7427396	.	.	.	.	FALSE	105842369	105842369	1	0	0.265401	0.265401
Hospitalization	Tested	ALL		3	106982317	G	A	0.152784	1	0.152784	..+...	2.726e-05	0.14107	0.035099	5.8366e-05	ncRNA_intronic	DUBR		rs709567	Total cholesterol|Urinary albumin-to-creatinine ratio|Waist hip ratio|LDL cholesterol|Rheumatoid arthritis	.	.	.	FALSE	106982317	106982317	1	0	0.152784	0.152784
Hospitalization	Tested	EUR		3	106982317	G	A	0.140175	1	0.140175	..+...	6.2994e-05	0.15521	0.038951	6.7556e-05	ncRNA_intronic	DUBR		rs709567	Total cholesterol|Urinary albumin-to-creatinine ratio|Waist hip ratio|LDL cholesterol|Rheumatoid arthritis	.	.	.	FALSE	106982317	106982317	1	0	0.140175	0.140175
Susceptibility	Tested	nEUR		3	107087245	T	G	0.981414	0.91345	0.0185859	.............+	3.9502e-05	-0.64928	0.157962	3.9502e-05	intergenic	DUBR;CCDC54	dist=41434;dist=9041	rs709557	.	.	.	.	FALSE	107087245	107087245	1	0	0.0185859	0.0185859
Susceptibility	Tested	EUR	M	3	107596954	A	G	0.222793	0.96567	0.222793	......+.++....	4.4368e-06	0.10167	0.022152	4.4368e-06	upstream	LINC00635	dist=39	rs6773129	Gene expression of WDR86 in peripheral blood monocytes|Triglycerides change with statins	.	BBX(Pituitary)|LINC00635(Testis)	CD47	FALSE	107553971	107596954	20	42983	0.173716	0.239099
Susceptibility	Tested	ALL	M	3	107596954	A	G	0.216726	0.96567	0.216726	......+.++....	1.4393e-05	0.093321	0.021513	1.4393e-05	upstream	LINC00635	dist=39	rs6773129	Gene expression of WDR86 in peripheral blood monocytes|Triglycerides change with statins	.	BBX(Pituitary)|LINC00635(Testis)	CD47	FALSE	107576434	107596954	9	20520	0.215319	0.234372
Susceptibility	Population	EUR	M	3	107596954	A	G	0.222681	0.96567	0.222681	........++....	1.8172e-05	0.08705	0.020309	1.8172e-05	upstream	LINC00635	dist=39	rs6773129	Gene expression of WDR86 in peripheral blood monocytes|Triglycerides change with statins	.	BBX(Pituitary)|LINC00635(Testis)	CD47	FALSE	107557394	107596954	3	39560	0.174519	0.222681
Susceptibility	Population	ALL	M	3	107596954	A	G	0.216947	0.96567	0.216947	........++....	5.3489e-05	0.079597	0.019703	5.3489e-05	upstream	LINC00635	dist=39	rs6773129	Gene expression of WDR86 in peripheral blood monocytes|Triglycerides change with statins	.	BBX(Pituitary)|LINC00635(Testis)	CD47	FALSE	107595782	107596954	2	1172	0.215589	0.216947
Hospitalization	Population	EUR		3	108524710	C	A	0.353735	0.99936	0.353735	.+..+.	1.7984e-05	-0.12016	0.028018	1.7984e-05	intergenic	RETNLB;TRAT1	dist=48580;dist=16923	rs2593837	.	.	MYH15(Heart_Atrial_Appendage)	.	FALSE	108517076	108774112	15	257036	0.0146053	0.355692
Hospitalization	Population	EUR	M	3	108524710	C	A	0.353939	0.99936	0.353939	.+..+.	1.879e-05	-0.15401	0.035994	1.879e-05	intergenic	RETNLB;TRAT1	dist=48580;dist=16923	rs2593837	.	.	MYH15(Heart_Atrial_Appendage)	.	FALSE	108517076	108537332	14	20256	0.351903	0.355756
Hospitalization	Tested	EUR		3	108524710	C	A	0.352333	0.99936	0.352333	.+..+.	4.5496e-05	-0.115	0.028202	4.5496e-05	intergenic	RETNLB;TRAT1	dist=48580;dist=16923	rs2593837	.	.	MYH15(Heart_Atrial_Appendage)	.	FALSE	108517076	108537332	14	20256	0.350293	0.354343
Hospitalization	Population	ALL	M	3	108524710	C	A	0.363427	0.99936	0.363427	.+..+.	9.0235e-05	-0.13324	0.03403	9.0235e-05	intergenic	RETNLB;TRAT1	dist=48580;dist=16923	rs2593837	.	.	MYH15(Heart_Atrial_Appendage)	.	FALSE	108524710	108524710	1	0	0.363427	0.363427
Hospitalization	Tested	EUR	M	3	108530021	C	G	0.350444	0.99814	0.350444	.+..+.	2.6458e-05	-0.15428	0.036716	2.6458e-05	intergenic	RETNLB;TRAT1	dist=53891;dist=11612	rs1374820	Irritible bowel syndrome|Decrease in FEV1 (in nonasthmatic participants)|Years of education	.	MYH15(Heart_Atrial_Appendage)	TRAT1	FALSE	108517076	108537332	14	20256	0.350256	0.354386
Hospitalization	Population	ALL		3	108774112	G	A	0.0139762	0.81636	0.0139762	.+....	8.6372e-05	0.48738	0.124143	8.6372e-05	intronic	MORC1		rs138690255	.	.	.	.	FALSE	108774112	108774112	1	0	0.0139762	0.0139762
Hospitalization	Tested	EUR		3	109875969	C	T	0.943946	0.9905	0.0560539	....+.	3.9574e-05	0.23469	0.059389	7.756e-05	intergenic	MIR4445;NECTIN3-AS1	dist=554225;dist=888196	rs7433696	HDL cholesterol	.	NECTIN3(Thyroid)	.	FALSE	109875969	109875969	1	0	0.0560539	0.0560539
Susceptibility	Population	EUR		3	110154919	C	T	0.0529309	1	0.0529309	........+........	2.6835e-05	-0.10607	0.0260232	4.5849e-05	intergenic	MIR4445;NECTIN3-AS1	dist=833175;dist=609246	rs79933427	.	.	NECTIN3(Cells_Cultured_fibroblasts)	.	FALSE	110154919	110154919	1	0	0.0529309	0.0529309
Susceptibility	Tested	OTHERS		3	110977757	G	C	0.0100334	0.90595	0.0100334	.....+..+.....	9.1394e-06	1.7599	0.436089	5.4475e-05	intergenic	NECTIN3;CD96	dist=64741;dist=283287	rs112895287	.	.	.	.	FALSE	110977757	110977757	1	0	0.0100334	0.0100334
Severe	Positive	ALL	F	3	111528171	C	T	0.0202518	0.92923	0.0202518	...+	5.4371e-05	1.1182	0.277061	5.4371e-05	intronic	PHLDB2;PLCXD2		rs62280072	.	.	.	.	FALSE	111528171	111528171	1	0	0.0202518	0.0202518
Severe	Tested	ALL	F	3	111528171	C	T	0.0209054	0.92923	0.0209054	...+	6.778e-05	1.0872	0.272889	6.778e-05	intronic	PHLDB2;PLCXD2		rs62280072	.	.	.	.	FALSE	111528171	111528171	1	0	0.0209054	0.0209054
Severe	Population	ALL	F	3	111528171	C	T	0.0213766	0.92923	0.0213766	...+	9.0307e-05	1.0545	0.269331	9.0307e-05	intronic	PHLDB2;PLCXD2		rs62280072	.	.	.	.	FALSE	111528171	111528171	1	0	0.0213766	0.0213766
Severe	Tested	EUR	M	3	112959280	T	G	0.0180289	0.86486	0.0180289	..+.	3.0942e-05	0.94058	0.225753	3.0942e-05	intronic	BOC		rs138858816	.	.	.	.	FALSE	112959280	112959280	1	0	0.0180289	0.0180289
Severe	Population	EUR	M	3	112959280	T	G	0.018279	0.86486	0.018279	..+.	4.0614e-05	0.91758	0.223583	4.0614e-05	intronic	BOC		rs138858816	.	.	.	.	FALSE	112959280	112959280	1	0	0.018279	0.018279
Susceptibility	Tested	nEUR		3	113867475	G	T	0.981485	0.8289	0.0185148	........+.....	4.8583e-05	-0.62372	0.158454	8.2757e-05	intronic	DRD3		rs324038	.	.	.	.	FALSE	113867475	113867475	1	0	0.0185148	0.0185148
Severe	Positive	ALL	F	3	114364495	A	C	0.095453	0.98507	0.095453	...+	8.6544e-05	0.49781	0.126813	8.6544e-05	intronic	ZBTB20		rs16823073	Aortic valve calcium	.	.	QTRTD1	FALSE	114364495	114364495	1	0	0.095453	0.095453
Susceptibility	Population	EUR	F	3	115743671	C	T	0.391525	0.99548	0.391525	............+.	3.6233e-06	0.074142	0.016007	3.6233e-06	intronic	LSAMP		rs9845521	Body mass index (BMI)	.	.	LSAMP	FALSE	115722224	115788406	38	66182	0.339998	0.404513
Susceptibility	Tested	EUR	F	3	115743671	C	T	0.393875	0.99548	0.393875	............+.	8.9288e-05	0.068038	0.017366	8.9288e-05	intronic	LSAMP		rs9845521	Body mass index (BMI)	.	.	LSAMP	FALSE	115743671	115743671	1	0	0.393875	0.393875
Susceptibility	Population	ALL	F	3	115748172	T	C	0.39439	0.99549	0.39439	............+.	5.077e-06	0.0699	0.015324	5.077e-06	intronic	LSAMP		rs9863087	Body mass index (BMI)|Bipolar disorder	.	.	LSAMP	FALSE	115701451	115788406	39	86955	0.338881	0.407968
Susceptibility	Tested	OTHERS		3	115849585	T	A	0.0193957	0.87697	0.0193957	.......++.....	4.1442e-05	1.1321	0.276181	4.1442e-05	intronic	LSAMP		rs114263511	.	.	.	.	FALSE	115849585	115849585	1	0	0.0193957	0.0193957
Hospitalization	Tested	nEUR		3	115849990	A	T	0.0544429	0.90704	0.0544429	.+.+.	1.921e-05	0.83456	0.208304	6.1637e-05	intronic	LSAMP		rs142056553	.	.	.	.	FALSE	115849990	115849990	1	0	0.0544429	0.0544429
Hospitalization	Population	nEUR		3	115849990	A	T	0.0528747	0.90704	0.0528747	.+.+.	6.3954e-05	0.80326	0.204031	8.2534e-05	intronic	LSAMP		rs142056553	.	.	.	.	FALSE	115849990	115849990	1	0	0.0528747	0.0528747
Susceptibility	Tested	nEUR		3	115995128	A	G	0.0857228	0.9923	0.0857228	......+...+...	1.6589e-05	0.31004	0.076593	5.1677e-05	intronic	LSAMP		rs80330464	.	.	.	.	FALSE	115995128	115995128	1	0	0.0857228	0.0857228
Susceptibility	Population	nEUR		3	116029019	A	T	0.0404661	0.84309	0.0404661	......+.......	6.568e-05	0.38287	0.096008	6.6645e-05	intronic	LSAMP		rs555211472	.	.	.	.	FALSE	116029019	116029022	3	3	0.0404661	0.0406772
Hospitalization	Positive	nEUR		3	116470352	T	A	0.428236	0.99593	0.428236	.++..	2.3986e-05	0.36525	0.090125	5.0624e-05	intergenic	TUSC7;MIR4447	dist=34465;dist=98772	rs80119725	.	.	.	.	FALSE	116470352	116470352	1	0	0.428236	0.428236
Hospitalization	Population	ALL	F	3	117173780	A	G	0.0608052	0.99175	0.0608052	.+....	6.1948e-05	0.33656	0.08403	6.1948e-05	intergenic	LINC00901;LINC02024	dist=522695;dist=223760	rs73159720	.	.	.	.	FALSE	117173780	117214615	5	40835	0.0226966	0.0625026
Hospitalization	Tested	ALL	F	3	117182404	A	T	0.0628674	0.99197	0.0628674	..+...	8.7131e-05	0.3274	0.083438	8.7131e-05	intergenic	LINC00901;LINC02024	dist=531319;dist=215136	rs73159726	.	.	.	.	FALSE	117173780	117214615	3	40835	0.0226516	0.0628674
Susceptibility	Population	ALL	F	3	117185935	T	G	0.0622146	0.99179	0.0622146	........+.....	1.3505e-05	0.12231	0.031186	8.7798e-05	intergenic	LINC00901;LINC02024	dist=534850;dist=211605	rs73159728	.	.	.	.	FALSE	117182404	117185935	2	3531	0.0621372	0.0622146
Hospitalization	Population	EUR	F	3	117214615	G	A	0.0236255	0.98793	0.0236255	.+..+.	8.8078e-05	0.5505	0.141199	9.6694e-05	intergenic	LINC00901;LINC02024	dist=563530;dist=182925	rs79345934	.	.	.	.	FALSE	117196467	117214615	2	18148	0.0236255	0.0637147
Susceptibility	Population	EUR	F	3	117217000	G	T	0.067387	1	0.067387	........+.....	9.6075e-06	0.13139	0.031268	2.6432e-05	intergenic	LINC00901;LINC02024	dist=565915;dist=180540	rs11713954	HDL cholesterol|Serum creatinine	.	.	.	FALSE	117173780	117236265	19	62485	0.0591945	0.0691007
Hospitalization	Positive	nEUR		3	117622511	C	A	0.0114538	0.93343	0.0114538	...+.	3.6633e-05	2.1172	0.512929	3.6633e-05	intergenic	LINC02024;LOC105374060	dist=212739;dist=604747	rs115421700	.	.	.	.	FALSE	117622511	117739723	2	117212	0.0103058	0.0114538
Hospitalization	Tested	ALL	M	3	119874696	C	T	0.324566	0.99339	0.324566	.+..+.	8.1999e-05	0.14127	0.03587	8.1999e-05	intergenic	GSK3B;GPR156	dist=61402;dist=9629	rs71327212	.	.	.	.	FALSE	119874696	119874858	2	162	0.324449	0.324566
Hospitalization	Positive	EUR	M	3	122309746	A	C	0.961879	0.97865	0.0381207	..+.+.	9.4787e-06	0.46208	0.109297	2.3604e-05	intronic	PARP15		rs9817182	Obesity with early age of onset (age >2)	.	PARP15(Lung)	ARG1|IRS2|ECHDC3|CD86|PDZD8|TLR2|KRTAP19-6|CLEC4E|MAL|OLAH	FALSE	122303491	122309746	4	6255	0.0379791	0.0381207
Hospitalization	Population	ALL	F	3	122348424	C	T	0.0315586	0.98016	0.0315586	....+.	5.8539e-05	-0.45691	0.113698	5.8539e-05	intronic	PARP15		rs12638222	.	.	.	.	FALSE	122347216	122348424	2	1208	0.0306804	0.0315586
Hospitalization	Tested	ALL	F	3	122348424	C	T	0.0314211	0.98016	0.0314211	....+.	5.9607e-05	-0.46105	0.114849	5.9607e-05	intronic	PARP15		rs12638222	.	.	.	.	FALSE	122347216	122348424	2	1208	0.0305992	0.0314211
Susceptibility	Population	ALL	M	3	123195337	T	C	0.0567645	0.89445	0.0567645	.....++.......	1.5519e-05	-0.15528	0.036497	2.0942e-05	intergenic	ADCY5;HACD2	dist=27400;dist=15058	rs149877638	.	.	.	.	FALSE	123195337	123195337	1	0	0.0567645	0.0567645
Susceptibility	Population	EUR	M	3	123195337	T	C	0.0580363	0.89445	0.0580363	......+.......	2.6209e-05	-0.15722	0.037542	2.8176e-05	intergenic	ADCY5;HACD2	dist=27400;dist=15058	rs149877638	.	.	.	.	FALSE	123039584	123195337	2	155753	0.0292806	0.0580363
Susceptibility	Tested	ALL	M	3	123195337	T	C	0.0555607	0.89445	0.0555607	.............+	3.2817e-05	-0.16601	0.039973	3.2817e-05	intergenic	ADCY5;HACD2	dist=27400;dist=15058	rs149877638	.	.	.	.	FALSE	123195337	123195337	1	0	0.0555607	0.0555607
Susceptibility	Tested	EUR	M	3	123195337	T	C	0.0567715	0.89445	0.0567715	.............+	7.0174e-05	-0.16355	0.041136	7.0174e-05	intergenic	ADCY5;HACD2	dist=27400;dist=15058	rs149877638	.	.	.	.	FALSE	123195337	123195337	1	0	0.0567715	0.0567715
Susceptibility	Tested	AFR		3	123871535	G	A	0.0748448	0.98568	0.0748448	.........+....	4.1799e-05	0.556	0.139811	6.986e-05	intronic	KALRN		rs147578162	.	.	.	.	FALSE	123871535	123871535	1	0	0.0748448	0.0748448
Hospitalization	Tested	nEUR		3	124136699	A	G	0.46565	0.97885	0.46565	...+.	3.1014e-06	0.37582	0.08058	3.1014e-06	intronic	KALRN		rs7632785	.	.	.	.	FALSE	124131272	124136699	5	5427	0.444668	0.46565
Hospitalization	Population	nEUR		3	124136699	A	G	0.467079	0.97885	0.467079	...+.	4.2235e-06	0.35904	0.078052	4.2235e-06	intronic	KALRN		rs7632785	.	.	.	.	FALSE	124131272	124136699	5	5427	0.440758	0.467079
Hospitalization	Positive	ALL		3	124258775	G	GT	0.163926	0.98675	0.163926	....++	9.9275e-06	0.17648	0.039938	9.9275e-06	intronic	KALRN		rs34573335	.	.	.	.	FALSE	124258775	124272171	2	13396	0.15079	0.163926
Hospitalization	Population	ALL		3	124258775	G	GT	0.155946	0.98675	0.155946	....+.	4.8524e-05	0.14038	0.034555	4.8524e-05	intronic	KALRN		rs34573335	.	.	.	.	FALSE	124258775	124258775	1	0	0.155946	0.155946
Hospitalization	Tested	ALL		3	124258775	G	GT	0.157838	0.98675	0.157838	....++	7.2641e-05	0.13897	0.035027	7.2641e-05	intronic	KALRN		rs34573335	.	.	.	.	FALSE	124258775	124258775	1	0	0.157838	0.157838
Death	Positive	ALL		3	124309139	T	C	0.0343863	0.90564	0.0343863	.....+	2.438e-05	-0.56894	0.134804	2.438e-05	intronic	KALRN		rs116187019	.	.	KALRN(Muscle_Skeletal)|ITGB5(Artery_Aorta)|CCDC14(Adipose_Visceral_Omentum)	.	FALSE	124309139	124655069	3	345930	0.0343863	0.490704
Death	Tested	ALL		3	124414586	C	CTTT	0.0706	0.92824	0.0706	...+.+	4.0852e-05	-0.36781	0.089652	4.0852e-05	intronic	KALRN		rs550754671	.	.	.	.	FALSE	124414586	124655069	2	240483	0.0706	0.495513
Death	Population	ALL		3	124414586	C	CTTT	0.0712877	0.92824	0.0712877	...+.+	6.2643e-05	-0.3546	0.088592	6.2643e-05	intronic	KALRN		rs550754671	.	.	.	.	FALSE	124414586	124414586	1	0	0.0712877	0.0712877
Death	Positive	EUR		3	124655069	G	C	0.499031	0.96456	0.499031	....++	1.2656e-05	0.2179	0.049909	1.2656e-05	intergenic	MUC13;HEG1	dist=1474;dist=29485	rs4679173	.	.	UMPS(Esophagus_Gastroesophageal_Junction)|UMPS(Muscle_Skeletal)|ITGB5(Esophagus_Mucosa)	.	FALSE	124309139	124655069	3	345930	0.0370289	0.499031
Death	Tested	EUR		3	124655069	G	C	0.500158	0.96456	0.499842	.....+	3.109e-05	0.1928	0.046287	3.109e-05	intergenic	MUC13;HEG1	dist=1474;dist=29485	rs4679173	.	.	UMPS(Esophagus_Gastroesophageal_Junction)|UMPS(Muscle_Skeletal)|ITGB5(Esophagus_Mucosa)	.	FALSE	124414586	124655069	2	240483	0.0735219	0.499842
Death	Population	EUR		3	124655069	G	C	0.499917	0.96456	0.499917	.....+	4.2428e-05	0.18862	0.046075	4.2428e-05	intergenic	MUC13;HEG1	dist=1474;dist=29485	rs4679173	.	.	UMPS(Esophagus_Gastroesophageal_Junction)|UMPS(Muscle_Skeletal)|ITGB5(Esophagus_Mucosa)	.	FALSE	124414586	124655069	2	240483	0.0739895	0.499917
Susceptibility	Tested	EUR	M	3	124772082	C	T	0.381123	0.99129	0.381123	...+..........	1.7899e-05	0.08044	0.018752	1.7899e-05	intronic	HEG1		rs2001425	Gene expression change of HEG1 (ENSG00000173706) in dendritic cells after treatment with Mycobacterium tuberculosis|Triglycerides|Neuroticism|Lp-PLA2 activity|Paternal transmission distortion|PROP taste detection threshold|Transmission distortion	.	.	.	FALSE	124772082	124772082	1	0	0.381123	0.381123
Susceptibility	Tested	EUR		3	124772082	C	T	0.382019	0.99129	0.382019	......+..........	4.0677e-05	0.052803	0.012867	4.0677e-05	intronic	HEG1		rs2001425	Gene expression change of HEG1 (ENSG00000173706) in dendritic cells after treatment with Mycobacterium tuberculosis|Triglycerides|Neuroticism|Lp-PLA2 activity|Paternal transmission distortion|PROP taste detection threshold|Transmission distortion	.	.	.	FALSE	124772082	124772082	1	0	0.382019	0.382019
Hospitalization	Positive	nEUR		3	124908465	T	C	0.0112923	0.90453	0.0112923	..++.	3.6683e-05	1.8388	0.445502	3.6683e-05	intronic	SLC12A8		rs75756426	.	.	.	.	FALSE	124908465	124908465	1	0	0.0112923	0.0112923
Hospitalization	Population	nEUR		3	125187671	C	A	0.0275633	0.96006	0.0275633	..++.	6.8615e-05	0.86605	0.217543	6.8615e-05	intronic	SNX4		rs57719873	.	.	.	.	FALSE	125187671	125187671	1	0	0.0275633	0.0275633
Susceptibility	Tested	SAS		3	125649876	T	C	0.172962	0.98449	0.172962	....+...+.....	2.3631e-06	0.36588	0.086153	2.1677e-05	intronic	ALG1L		rs6438947	LDL cholesterol|Fasting blood glucose	.	RP11-379B18.5(Heart_Left_Ventricle)|FAM86JP(Heart_Left_Ventricle)|ROPN1B(Heart_Left_Ventricle)|FAM86JP(Brain_Putamen_basal_ganglia)|ENPP7P4(Thyroid)|RP11-379B18.5(Thyroid)|FAM86JP(Thyroid)|ALG1L(Thyroid)|RP11-124N2.1(Thyroid)|SLC41A3(Thyroid)|FAM86JP(Esophagus_Gastroesophageal_Junction)|ALG1L(Esophagus_Gastroesophageal_Junction)|FAM86JP(Liver)|ALG1L(Liver)|FAM86JP(Small_Intestine_Terminal_Ileum)|FAM86JP(Skin_Not_Sun_Exposed_Suprapubic)|ALG1L(Skin_Not_Sun_Exposed_Suprapubic)|FAM86JP(Prostate)|FAM86JP(Stomach)|SLC12A8(Brain_Amygdala)|FAM86JP(Brain_Amygdala)|FAM86JP(Brain_Substantia_nigra)|FAM86JP(Brain_Nucleus_accumbens_basal_ganglia)|FAM86JP(Brain_Cortex)|FAM86JP(Artery_Coronary)|GS1-388B5.1(Muscle_Skeletal)|FAM86JP(Muscle_Skeletal)|RP11-379B18.5(Esophagus_Mucosa)|FAM86JP(Esophagus_Mucosa)|RP11-379B18.5(Heart_Atrial_Appendage)|FAM86JP(Heart_Atrial_Appendage)|FAM86JP(Brain_Hypothalamus)|FAM86JP(Brain_Caudate_basal_ganglia)|FAM86JP(Whole_Blood)|FAM86JP(Pituitary)|FAM86JP(Artery_Tibial)|ALG1L(Artery_Tibial)|SLC41A3(Artery_Tibial)|FAM86JP(Adrenal_Gland)|FAM86JP(Uterus)|RP11-379B18.1(Nerve_Tibial)|FAM86JP(Nerve_Tibial)|SLC41A3(Nerve_Tibial)|FAM86JP(Skin_Sun_Exposed_Lower_leg)|ALG1L(Skin_Sun_Exposed_Lower_leg)|FAM86JP(Brain_Hippocampus)|RP11-379B18.5(Cells_Cultured_fibroblasts)|FAM86JP(Cells_Cultured_fibroblasts)|FAM86JP(Minor_Salivary_Gland)|FAM86JP(Colon_Sigmoid)|FAM86JP(Brain_Spinal_cord_cervical_c-1)|FAM86JP(Brain_Anterior_cingulate_cortex_BA24)|FAM86JP(Artery_Aorta)|SLC41A3(Artery_Aorta)|FAM86JP(Spleen)|FAM86JP(Brain_Cerebellar_Hemisphere)|FAM86JP(Ovary)|FAM86JP(Brain_Frontal_Cortex_BA9)|FAM86JP(Brain_Cerebellum)|FAM86JP(Vagina)|RP11-379B18.5(Adipose_Visceral_Omentum)|FAM86JP(Adipose_Visceral_Omentum)|FAM86JP(Testis)|ROPN1B(Testis)|FAM86JP(Adipose_Subcutaneous)|FAM86JP(Pancreas)|FAM86JP(Esophagus_Muscularis)|SLC41A3(Esophagus_Muscularis)|RP11-379B18.6(Colon_Transverse)|FAM86JP(Colon_Transverse)|RP11-379B18.5(Lung)|FAM86JP(Lung)|ALG1L(Lung)|RP11-124N2.1(Lung)|SLC41A3(Lung)|FAM86JP(Breast_Mammary_Tissue)	SLC41A3|LOC100125556	FALSE	125649876	125998050	3	348174	0.129293	0.172962
Susceptibility	Population	SAS		3	125998050	C	T	0.135645	0.96072	0.135645	........+.....	2.8137e-05	-0.33705	0.080479	2.8137e-05	intergenic	ALDH1L1-AS2;KLF15	dist=69039;dist=63428	rs9289276	.	.	RP11-71E19.1(Heart_Left_Ventricle)	.	FALSE	125998050	125998050	1	0	0.135645	0.135645
Severe	Positive	ALL		3	126026343	G	C	0.205033	0.98865	0.205033	...+	7.7147e-05	0.2192	0.05545	7.7147e-05	intergenic	ALDH1L1-AS2;KLF15	dist=97332;dist=35135	rs9814339	Microalbuminuria|Urinary albumin-to-creatinine ratio	.	RP11-71E19.1(Colon_Transverse)	SLC41A3	FALSE	126026343	126026343	1	0	0.205033	0.205033
Severe	Tested	ALL	F	3	126105437	T	C	0.069027	1	0.069027	.+++	4.5878e-05	0.57281	0.140544	4.5878e-05	intergenic	KLF15;CCDC37-DT	dist=29186;dist=6438	rs79868960	.	.	CFAP100(Brain_Cortex)|RP11-61K12.2(Skin_Sun_Exposed_Lower_leg)	.	FALSE	126105437	126107865	3	2428	0.064948	0.069027
Severe	Tested	EUR	F	3	126105437	T	C	0.0704336	1	0.0704336	.+++	6.2972e-05	0.58274	0.145635	6.2972e-05	intergenic	KLF15;CCDC37-DT	dist=29186;dist=6438	rs79868960	.	.	CFAP100(Brain_Cortex)|RP11-61K12.2(Skin_Sun_Exposed_Lower_leg)	.	FALSE	126105437	126107865	2	2428	0.0662401	0.0704336
Severe	Positive	EUR	F	3	126105437	T	C	0.0741959	1	0.0741959	..++	6.4792e-05	0.6023	0.150776	6.4792e-05	intergenic	KLF15;CCDC37-DT	dist=29186;dist=6438	rs79868960	.	.	CFAP100(Brain_Cortex)|RP11-61K12.2(Skin_Sun_Exposed_Lower_leg)	.	FALSE	126105437	126107865	2	2428	0.0695046	0.0741959
Severe	Population	ALL	F	3	126105437	T	C	0.0698182	1	0.0698182	.+++	8.5129e-05	0.54255	0.138071	8.5129e-05	intergenic	KLF15;CCDC37-DT	dist=29186;dist=6438	rs79868960	.	.	CFAP100(Brain_Cortex)|RP11-61K12.2(Skin_Sun_Exposed_Lower_leg)	.	FALSE	126105437	126105437	1	0	0.0698182	0.0698182
Severe	Population	EUR	F	3	126105437	T	C	0.0711736	1	0.0711736	.+++	9.6164e-05	0.56257	0.144246	9.6164e-05	intergenic	KLF15;CCDC37-DT	dist=29186;dist=6438	rs79868960	.	.	CFAP100(Brain_Cortex)|RP11-61K12.2(Skin_Sun_Exposed_Lower_leg)	.	FALSE	126105437	126105437	1	0	0.0711736	0.0711736
Severe	Positive	ALL	F	3	126107865	C	CAA	0.0673142	0.97294	0.0673142	..++	7.7074e-05	0.59745	0.151126	7.7074e-05	intergenic	KLF15;CCDC37-DT	dist=31615;dist=4009	rs111992210	.	.	.	.	FALSE	126105437	126107865	2	2428	0.0673142	0.0718968
Hospitalization	Tested	ALL	F	3	126162151	T	C	0.144267	0.94086	0.144267	..+...	1.7551e-05	0.24789	0.057994	1.917e-05	intronic	ZXDC		rs777515	.	.	ZXDC(Thyroid)|ZXDC(Skin_Not_Sun_Exposed_Suprapubic)|ZXDC(Whole_Blood)|ZXDC(Artery_Tibial)|ZXDC(Skin_Sun_Exposed_Lower_leg)|ZXDC(Testis)|ZXDC(Adipose_Subcutaneous)|ZXDC(Breast_Mammary_Tissue)	.	FALSE	126162151	126162151	1	0	0.144267	0.144267
Hospitalization	Population	ALL	F	3	126162151	T	C	0.144088	0.94086	0.144088	..+...	1.6582e-05	0.24353	0.057353	2.1751e-05	intronic	ZXDC		rs777515	.	.	ZXDC(Thyroid)|ZXDC(Skin_Not_Sun_Exposed_Suprapubic)|ZXDC(Whole_Blood)|ZXDC(Artery_Tibial)|ZXDC(Skin_Sun_Exposed_Lower_leg)|ZXDC(Testis)|ZXDC(Adipose_Subcutaneous)|ZXDC(Breast_Mammary_Tissue)	.	FALSE	126162151	126162151	1	0	0.144088	0.144088
Hospitalization	Tested	EUR	F	3	126162151	T	C	0.141471	0.94086	0.141471	..+...	6.8081e-05	0.24468	0.061839	7.5972e-05	intronic	ZXDC		rs777515	.	.	ZXDC(Thyroid)|ZXDC(Skin_Not_Sun_Exposed_Suprapubic)|ZXDC(Whole_Blood)|ZXDC(Artery_Tibial)|ZXDC(Skin_Sun_Exposed_Lower_leg)|ZXDC(Testis)|ZXDC(Adipose_Subcutaneous)|ZXDC(Breast_Mammary_Tissue)	.	FALSE	126162151	126162151	1	0	0.141471	0.141471
Hospitalization	Population	EUR	F	3	126162151	T	C	0.14137	0.94086	0.14137	..+...	9.3577e-05	0.23889	0.061196	9.4766e-05	intronic	ZXDC		rs777515	.	.	ZXDC(Thyroid)|ZXDC(Skin_Not_Sun_Exposed_Suprapubic)|ZXDC(Whole_Blood)|ZXDC(Artery_Tibial)|ZXDC(Skin_Sun_Exposed_Lower_leg)|ZXDC(Testis)|ZXDC(Adipose_Subcutaneous)|ZXDC(Breast_Mammary_Tissue)	.	FALSE	126162151	126162151	1	0	0.14137	0.14137
Susceptibility	Population	AFR		3	126434224	A	G	0.0109236	1	0.0109236	..+....+.....	2.2013e-05	1.3583	0.337641	5.7467e-05	intronic	CHCHD6		rs17693438	Gene expression of CHCHD6 (ENSG00000159685) in dendritic cells treated with Mycobacterium tuberculosis|Triglycerides|Maternal transmission distortion|Gene expression change of CHCHD6 (ENSG00000159685) in dendritic cells after treatment with Mycobacterium tuberculosis|Transmission distortion	.	CHCHD6(Brain_Cortex)|CHST13(Adipose_Visceral_Omentum)	CHST13|PLXNA1	FALSE	126434224	126434224	1	0	0.0109236	0.0109236
Death	Tested	EUR		3	126708459	C	T	0.0645738	1	0.0645738	...+..	5.7711e-05	0.37726	0.0938	5.7711e-05	exonic	PLXNA1		rs61746811	.	.	.	.	FALSE	126700099	126737466	10	37367	0.0645738	0.0657558
Death	Population	EUR		3	126708459	C	T	0.0646119	1	0.0646119	.....+	8.5375e-05	0.36533	0.092988	8.5375e-05	exonic	PLXNA1		rs61746811	.	.	.	.	FALSE	126708459	126708459	1	0	0.0646119	0.0646119
Death	Positive	EUR		3	126708459	C	T	0.066203	1	0.066203	.....+	9.0372e-05	0.3887	0.099284	9.0372e-05	exonic	PLXNA1		rs61746811	.	.	.	.	FALSE	126708459	126708459	1	0	0.066203	0.066203
Death	Tested	ALL		3	126737466	G	A	0.0718954	1	0.0718954	...+.+	8.9569e-05	0.33028	0.084315	8.9569e-05	intronic	PLXNA1		rs73861745	.	Systolic blood pressure	.	.	FALSE	126708459	126737466	3	29007	0.0656212	0.0718954
Hospitalization	Positive	EUR	F	3	127069712	T	C	0.112112	0.81897	0.112112	.+....	3.9867e-05	-0.33045	0.080435	3.9867e-05	ncRNA_intronic	LINC02016		rs35923613	.	.	.	.	FALSE	127069712	127435239	2	365527	0.112112	0.18922
Hospitalization	Positive	ALL	F	3	127410033	C	G	0.203431	0.99008	0.203431	++....	8.1015e-05	-0.21986	0.055782	8.1015e-05	UTR3	MGLL	NM_001256585:c.*1008G>C;NM_007283:c.*1008G>C;NM_001003794:c.*1008G>C	rs76232599	.	.	PODXL2(Skin_Not_Sun_Exposed_Suprapubic)|ABTB1(Skin_Not_Sun_Exposed_Suprapubic)|PODXL2(Whole_Blood)|ABTB1(Whole_Blood)	.	FALSE	127405023	127410033	2	5010	0.203431	0.2049
Hospitalization	Population	EUR	F	3	128241488	T	C	0.058133	1	0.058133	....+.	1.8911e-05	0.38398	0.089771	1.8911e-05	intergenic	LOC90246;LINC01565	dist=12059;dist=49355	rs74609044	.	.	RPN1(Cells_Cultured_fibroblasts)	.	FALSE	127435239	128269445	7	834206	0.0529389	0.186906
Hospitalization	Tested	EUR	F	3	128241488	T	C	0.0583891	1	0.0583891	....+.	2.6423e-05	0.36805	0.089754	4.1197e-05	intergenic	LOC90246;LINC01565	dist=12059;dist=49355	rs74609044	.	.	RPN1(Cells_Cultured_fibroblasts)	.	FALSE	128231953	128241488	2	9535	0.0583065	0.0583891
Hospitalization	Population	ALL	F	3	128241488	T	C	0.0557585	1	0.0557585	....+.	4.3145e-05	0.36085	0.088229	4.3145e-05	intergenic	LOC90246;LINC01565	dist=12059;dist=49355	rs74609044	.	.	RPN1(Cells_Cultured_fibroblasts)	.	FALSE	128220511	128241488	3	20977	0.050873	0.0557585
Hospitalization	Tested	ALL	F	3	128241488	T	C	0.0556431	1	0.0556431	....+.	4.2743e-05	0.35553	0.088713	6.1321e-05	intergenic	LOC90246;LINC01565	dist=12059;dist=49355	rs74609044	.	.	RPN1(Cells_Cultured_fibroblasts)	.	FALSE	128231953	128241488	2	9535	0.0555781	0.0556431
Hospitalization	Population	ALL		3	128283406	C	T	0.254544	0.99073	0.254544	....+.	1.6774e-05	0.12473	0.02898	1.6774e-05	intergenic	LOC90246;LINC01565	dist=53977;dist=7437	rs72987210	.	.	LINC01565(Spleen)	.	FALSE	128283406	128293393	2	9987	0.254544	0.31442
Hospitalization	Population	EUR		3	128283406	C	T	0.2456	0.99073	0.2456	....+.	2.5387e-05	0.13179	0.031293	2.5387e-05	intergenic	LOC90246;LINC01565	dist=53977;dist=7437	rs72987210	.	.	LINC01565(Spleen)	.	FALSE	128283406	128283406	1	0	0.2456	0.2456
Hospitalization	Tested	ALL		3	128283406	C	T	0.255962	0.99073	0.255962	....+.	2.9656e-05	0.1226	0.029359	2.9656e-05	intergenic	LOC90246;LINC01565	dist=53977;dist=7437	rs72987210	.	.	LINC01565(Spleen)	.	FALSE	128283406	128293393	2	9987	0.255962	0.315805
Hospitalization	Tested	EUR		3	128283406	C	T	0.246448	0.99073	0.246448	....+.	4.7798e-05	0.12787	0.031448	4.7798e-05	intergenic	LOC90246;LINC01565	dist=53977;dist=7437	rs72987210	.	.	LINC01565(Spleen)	.	FALSE	128283406	128283406	1	0	0.246448	0.246448
Severe	Tested	ALL	M	3	128719692	C	T	0.0112241	1	0.0112241	...+	8.1315e-05	1.0321	0.261929	8.1315e-05	intronic	CFAP92		rs73210695	.	.	.	.	FALSE	128719692	128719692	1	0	0.0112241	0.0112241
Susceptibility	Population	ALL	F	3	130087574	G	A	0.0132423	0.8471	0.0132423	.....+..++....	5.254e-05	0.28259	0.072207	9.0927e-05	intronic	COL6A5		rs147703874	.	.	RPL32P3(Esophagus_Gastroesophageal_Junction)|FAM86HP(Whole_Blood)|RPL32P3(Artery_Tibial)|FAM86HP(Adrenal_Gland)|RPL32P3(Nerve_Tibial)|PLXND1(Cells_Cultured_fibroblasts)|FAM86HP(Testis)|RPL32P3(Adipose_Subcutaneous)|RPL32P3(Lung)	.	FALSE	130087574	130087574	1	0	0.0132423	0.0132423
Severe	Population	EUR	M	3	131161449	G	A	0.0216003	1	0.0216003	...+	1.8466e-05	0.82296	0.192159	1.8466e-05	intergenic	NUDT16;MRPL3	dist=53775;dist=19607	rs114856490	.	.	.	.	FALSE	131161449	132002082	2	840633	0.0216003	0.289499
Severe	Tested	EUR	M	3	131161449	G	A	0.0219495	1	0.0219495	...+	2.7064e-05	0.80126	0.190918	2.7064e-05	intergenic	NUDT16;MRPL3	dist=53775;dist=19607	rs114856490	.	.	.	.	FALSE	131161449	132002082	2	840633	0.0219495	0.290851
Severe	Population	ALL	M	3	131161449	G	A	0.0211102	1	0.0211102	...+	8.8117e-05	0.7195	0.183491	8.8117e-05	intergenic	NUDT16;MRPL3	dist=53775;dist=19607	rs114856490	.	.	.	.	FALSE	131161449	131161449	1	0	0.0211102	0.0211102
Hospitalization	Tested	ALL	M	3	131448908	T	C	0.331323	0.96891	0.331323	....+.	3.753e-05	-0.14762	0.035811	3.753e-05	intronic	CPNE4		rs34314623	.	.	CPNE4(Heart_Left_Ventricle)|CPNE4(Artery_Tibial)|CPNE4(Cells_Cultured_fibroblasts)|ACAD11(Breast_Mammary_Tissue)	.	FALSE	131448373	132049786	4	601413	0.0262068	0.331323
Hospitalization	Population	ALL	M	3	131448908	T	C	0.330958	0.96891	0.330958	....+.	7.387e-05	-0.13964	0.035232	7.387e-05	intronic	CPNE4		rs34314623	.	.	CPNE4(Heart_Left_Ventricle)|CPNE4(Artery_Tibial)|CPNE4(Cells_Cultured_fibroblasts)|ACAD11(Breast_Mammary_Tissue)	.	FALSE	131448908	131996109	2	547201	0.0275395	0.330958
Severe	Positive	EUR	F	3	131822394	G	C	0.176732	0.94808	0.176732	...+	6.3084e-05	-0.41652	0.104105	6.3084e-05	intergenic	CPNE4;ACP3	dist=63944;dist=213857	rs149263762	.	.	CPNE4(Thyroid)|CPNE4(Artery_Tibial)|CPNE4(Artery_Aorta)|CPNE4(Adipose_Subcutaneous)	.	FALSE	131822394	131822394	1	0	0.176732	0.176732
Severe	Positive	EUR	M	3	131989091	G	A	0.292858	0.9135	0.292858	.+..	3.963e-05	0.27619	0.067206	3.963e-05	intergenic	CPNE4;ACP3	dist=230641;dist=47160	rs11927317	.	.	ACPP(Prostate)|RPL7P16(Esophagus_Mucosa)	.	FALSE	131161449	132002082	6	840633	0.0124954	0.295031
Hospitalization	Positive	EUR	M	3	131996109	G	T	0.029211	0.89961	0.029211	.+..+.	3.2815e-06	0.60788	0.13066	3.2815e-06	intergenic	CPNE4;ACP3	dist=237659;dist=40142	rs147041671	.	Facial morphology (factor 19)	.	.	FALSE	131882490	132049786	3	167296	0.0279084	0.0947338
Hospitalization	Positive	ALL	M	3	131996109	G	T	0.0281129	0.89961	0.0281129	.+..+.	6.5467e-06	0.57067	0.126593	6.5467e-06	intergenic	CPNE4;ACP3	dist=237659;dist=40142	rs147041671	.	Facial morphology (factor 19)	.	.	FALSE	131996109	132049786	2	53677	0.027135	0.0281129
Hospitalization	Tested	EUR	M	3	131996109	G	T	0.0283144	0.89961	0.0283144	.+..+.	4.2454e-05	0.46073	0.112547	4.2454e-05	intergenic	CPNE4;ACP3	dist=237659;dist=40142	rs147041671	.	Facial morphology (factor 19)	.	.	FALSE	131996109	132049786	2	53677	0.0265688	0.0283144
Hospitalization	Population	EUR	M	3	131996109	G	T	0.0280207	0.89961	0.0280207	.+..+.	6.0075e-05	0.44504	0.110913	6.0075e-05	intergenic	CPNE4;ACP3	dist=237659;dist=40142	rs147041671	.	Facial morphology (factor 19)	.	.	FALSE	131239070	132045933	4	806863	0.0157004	0.0426175
Severe	Tested	ALL	M	3	132049786	G	T	0.0262283	0.90452	0.0262283	.+..	5.0745e-05	0.7143	0.176275	5.0745e-05	intronic	ACP3		rs79272146	.	.	.	.	FALSE	132049786	132049786	1	0	0.0262283	0.0262283
Severe	Positive	ALL	M	3	132049786	G	T	0.0274137	0.90452	0.0274137	.+..	5.8753e-05	0.71939	0.182757	8.2745e-05	intronic	ACP3		rs79272146	.	.	.	.	FALSE	131927083	132049786	2	122703	0.0119128	0.0274137
Hospitalization	Population	ALL		3	133310976	G	A	0.0168066	0.94283	0.0168066	....+.	6.892e-05	0.41159	0.103414	6.892e-05	intergenic	CDV3;TOPBP1	dist=1858;dist=8121	rs150004602	.	.	SRPRB(Skin_Not_Sun_Exposed_Suprapubic)	1557277_a_at	FALSE	133310976	133310976	1	0	0.0168066	0.0168066
Hospitalization	Tested	ALL		3	133310976	G	A	0.0168315	0.94283	0.0168315	....+.	8.8537e-05	0.40827	0.104149	8.8537e-05	intergenic	CDV3;TOPBP1	dist=1858;dist=8121	rs150004602	.	.	SRPRB(Skin_Not_Sun_Exposed_Suprapubic)	1557277_a_at	FALSE	133310976	133310976	1	0	0.0168315	0.0168315
Hospitalization	Population	EUR	M	3	134630495	T	G	0.969876	1	0.0301237	....+.	6.5661e-05	-0.40747	0.102085	6.5661e-05	intronic	EPHB1		rs36209	HDL cholesterol|Mitral annular calcium	.	.	.	FALSE	134630495	134630495	1	0	0.0301237	0.0301237
Hospitalization	Population	ALL	M	3	134630495	T	G	0.970936	1	0.0290644	....+.	7.9152e-05	-0.39463	0.099984	7.9152e-05	intronic	EPHB1		rs36209	HDL cholesterol|Mitral annular calcium	.	.	.	FALSE	134630495	134630495	1	0	0.0290644	0.0290644
Hospitalization	Positive	ALL	M	3	134630495	T	G	0.971458	1	0.0285419	....+.	9.3887e-05	-0.4496	0.115108	9.3887e-05	intronic	EPHB1		rs36209	HDL cholesterol|Mitral annular calcium	.	.	.	FALSE	134630495	134630495	1	0	0.0285419	0.0285419
Hospitalization	Population	EUR	F	3	134716713	G	T	0.0104393	1	0.0104393	.++...	3.1224e-05	0.85939	0.217266	7.6382e-05	intronic	EPHB1		rs78608013	.	.	.	.	FALSE	134716713	134716713	1	0	0.0104393	0.0104393
Hospitalization	Positive	ALL	F	3	134818474	G	A	0.0453008	1	0.0453008	.+..+.	7.0014e-05	-0.41726	0.10494	7.0014e-05	intronic	EPHB1		rs114991145	.	.	.	.	FALSE	134818474	134818474	1	0	0.0453008	0.0453008
Hospitalization	Positive	nEUR		3	135053430	G	T	0.271298	0.98649	0.271298	++...	5.5831e-06	0.47455	0.10449	5.5831e-06	intergenic	EPHB1;PPP2R3A	dist=74123;dist=631140	rs1445219	Systolic blood pressure (SBP)|HDL cholesterol	.	.	.	FALSE	135049624	135112995	17	63371	0.165236	0.419028
Hospitalization	Tested	nEUR		3	135068455	A	T	0.274839	0.99531	0.274839	.+...	4.6752e-05	0.3615	0.088793	4.6752e-05	intergenic	EPHB1;PPP2R3A	dist=89148;dist=616115	rs1562184	Systolic blood pressure (SBP)|HDL cholesterol	.	.	.	FALSE	135053430	135092623	10	39193	0.272058	0.355751
Hospitalization	Population	nEUR		3	135068455	A	T	0.27241	0.99531	0.27241	.+...	7.5646e-05	0.3377	0.085325	7.5646e-05	intergenic	EPHB1;PPP2R3A	dist=89148;dist=616115	rs1562184	Systolic blood pressure (SBP)|HDL cholesterol	.	.	.	FALSE	135055710	135068455	3	12745	0.27241	0.274456
Death	Positive	ALL		3	137250044	T	C	0.188254	1	0.188254	...+..	4.7084e-05	0.24485	0.060166	4.7084e-05	intergenic	IL20RB;SOX14	dist=520118;dist=233113	rs981626	Plasma brain natriuretic peptide (BNP)|Irritible bowel syndrome|Amyotrophic lateral sclerosis (ALS)|Arthritis including non-Rheumatoid|Longstanding arthritis|Paternal transmission distortion|Hypertension (early onset hypertension)|Hip bone mineral density (BMD)|Major depressive disorder|Rheumatoid arthritis	.	.	STAG1|FAM83A	FALSE	137250044	137250044	1	0	0.188254	0.188254
Death	Tested	ALL		3	137250044	T	C	0.185646	1	0.185646	...+..	5.8402e-05	0.22593	0.056212	5.8402e-05	intergenic	IL20RB;SOX14	dist=520118;dist=233113	rs981626	Plasma brain natriuretic peptide (BNP)|Irritible bowel syndrome|Amyotrophic lateral sclerosis (ALS)|Arthritis including non-Rheumatoid|Longstanding arthritis|Paternal transmission distortion|Hypertension (early onset hypertension)|Hip bone mineral density (BMD)|Major depressive disorder|Rheumatoid arthritis	.	.	STAG1|FAM83A	FALSE	137250044	137250044	1	0	0.185646	0.185646
Hospitalization	Tested	EUR		3	137644485	C	G	0.0126045	0.96289	0.0126045	.+....	1.5843e-05	0.49591	0.125936	8.2236e-05	intergenic	LINC01210;CLDN18	dist=144766;dist=73173	rs143917746	.	.	.	.	FALSE	137644485	137644485	1	0	0.0126045	0.0126045
Susceptibility	Tested	AFR		3	139549645	G	A	0.0333888	0.87437	0.0333888	........+.....	3.214e-05	-0.92242	0.221857	3.214e-05	intergenic	NMNAT3;CLSTN2	dist=152753;dist=104382	rs115508944	.	.	.	.	FALSE	139549309	139549645	2	336	0.0333888	0.0337206
Hospitalization	Positive	EUR	M	3	141508028	A	G	0.0157374	1	0.0157374	.+..+.	2.416e-05	0.65731	0.163765	5.9767e-05	intronic	GRK7		rs2677432	.	.	.	.	FALSE	141508028	141508028	1	0	0.0157374	0.0157374
Susceptibility	Tested	EUR	M	3	143157265	C	CGT	0.11309	0.99335	0.11309	............++	8.3541e-05	-0.11267	0.02864	8.3541e-05	intronic	SLC9A9		rs145312416	.	.	.	.	FALSE	143157265	143157265	1	0	0.11309	0.11309
Hospitalization	Positive	EUR	M	3	143969129	C	T	0.0946136	0.97342	0.0946136	.+....	2.5385e-05	0.2851	0.071878	7.2956e-05	intergenic	DIPK2A;LNCSRLR	dist=257919;dist=1815002	rs76482317	.	.	.	.	FALSE	143969129	143969129	1	0	0.0946136	0.0946136
Hospitalization	Population	ALL	M	3	143975036	T	C	0.0624121	0.95854	0.0624121	.+....	7.7162e-06	0.29693	0.070656	2.6407e-05	intergenic	DIPK2A;LNCSRLR	dist=263826;dist=1809095	rs76272949	.	.	.	.	FALSE	143975036	143975036	1	0	0.0624121	0.0624121
Hospitalization	Population	EUR	M	3	143975036	T	C	0.064149	0.95854	0.064149	.+....	2.1781e-05	0.29475	0.072343	4.6134e-05	intergenic	DIPK2A;LNCSRLR	dist=263826;dist=1809095	rs76272949	.	.	.	.	FALSE	143975036	143975036	1	0	0.064149	0.064149
Hospitalization	Tested	EUR	M	3	143975036	T	C	0.0645049	0.95854	0.0645049	.+....	8.4036e-06	0.29581	0.073313	5.4633e-05	intergenic	DIPK2A;LNCSRLR	dist=263826;dist=1809095	rs76272949	.	.	.	.	FALSE	143975036	143975036	1	0	0.0645049	0.0645049
Hospitalization	Positive	ALL		3	144301811	T	C	0.0298912	0.96827	0.0298912	.++...	2.8457e-05	0.36386	0.088603	4.016e-05	intergenic	DIPK2A;LNCSRLR	dist=590601;dist=1482320	rs112071335	.	.	.	.	FALSE	144301811	144301811	1	0	0.0298912	0.0298912
Hospitalization	Positive	EUR		3	144301811	T	C	0.0319352	0.96827	0.0319352	.+....	5.5649e-05	0.3608	0.090672	6.9149e-05	intergenic	DIPK2A;LNCSRLR	dist=590601;dist=1482320	rs112071335	.	.	.	.	FALSE	144008311	144301811	2	293500	0.0207153	0.0319352
Severe	Positive	EUR		3	144341780	C	A	0.177819	0.98803	0.177819	.+++	8.5499e-05	0.24173	0.061535	8.5499e-05	intergenic	DIPK2A;LNCSRLR	dist=630570;dist=1442351	rs1151547	.	.	.	.	FALSE	144341780	144341780	1	0	0.177819	0.177819
Hospitalization	Positive	ALL	F	3	144343203	C	T	0.103291	0.98516	0.103291	.+..+.	6.4655e-06	0.3231	0.072812	9.105e-06	intergenic	DIPK2A;LNCSRLR	dist=631993;dist=1440928	rs35767033	.	.	.	.	FALSE	144294174	144343203	3	49029	0.0797881	0.103291
Hospitalization	Positive	EUR	F	3	144343203	C	T	0.0965667	0.98516	0.0965667	.+....	4.1304e-05	0.31925	0.0795	5.9266e-05	intergenic	DIPK2A;LNCSRLR	dist=631993;dist=1440928	rs35767033	.	.	.	.	FALSE	144343203	144343203	1	0	0.0965667	0.0965667
Severe	Positive	ALL	F	3	144355882	T	C	0.627524	0.9914	0.372476	...+	7.7489e-05	0.2996	0.075808	7.7489e-05	intergenic	DIPK2A;LNCSRLR	dist=644672;dist=1428249	rs800046	Parkinson's disease	.	.	.	FALSE	144290910	144355882	3	64972	0.358185	0.372476
Susceptibility	Tested	OTHERS		3	144553451	A	C	0.043328	0.97332	0.043328	........+.....	2.3088e-05	-0.67602	0.17274	9.0958e-05	intergenic	DIPK2A;LNCSRLR	dist=842241;dist=1230680	rs73873602	.	.	.	.	FALSE	144553451	144553451	1	0	0.043328	0.043328
Hospitalization	Tested	ALL	M	3	146032693	G	A	0.0100486	0.85897	0.0100486	....+.	4.7794e-05	0.76035	0.186994	4.7794e-05	intergenic	PLSCR4;PLSCR2	dist=63727;dist=118382	rs79630140	.	.	.	.	FALSE	146032693	146032693	1	0	0.0100486	0.0100486
Hospitalization	Population	ALL	M	3	146032693	G	A	0.0101968	0.85897	0.0101968	....+.	8.7969e-05	0.71556	0.182466	8.7969e-05	intergenic	PLSCR4;PLSCR2	dist=63727;dist=118382	rs79630140	.	.	.	.	FALSE	146032693	146032693	1	0	0.0101968	0.0101968
Severe	Tested	ALL	M	3	146467566	G	A	0.0116857	0.92983	0.0116857	.+..	6.0614e-05	1.0664	0.265899	6.0614e-05	intergenic	PLSCR5;LINC02010	dist=143563;dist=172144	rs62272987	.	.	.	.	FALSE	146467566	146467566	1	0	0.0116857	0.0116857
Severe	Population	ALL	M	3	146467566	G	A	0.0118784	0.92983	0.0118784	.+..	9.0726e-05	1.0234	0.26147	9.0726e-05	intergenic	PLSCR5;LINC02010	dist=143563;dist=172144	rs62272987	.	.	.	.	FALSE	146467566	146467566	1	0	0.0118784	0.0118784
Hospitalization	Positive	ALL	M	3	146667917	G	A	0.0892561	0.99267	0.0892561	....+.	6.3393e-05	-0.27665	0.069167	6.3393e-05	intergenic	LINC02010;ZIC4	dist=24912;dist=435916	rs6808534	.	.	.	.	FALSE	146647014	146707860	6	60846	0.0844515	0.0893042
Susceptibility	Population	SAS		3	147072065	G	T	0.410778	0.83673	0.410778	........+.....	5.0211e-05	0.24017	0.060793	7.7917e-05	intergenic	LINC02010;ZIC4	dist=429060;dist=31768	rs79556659	.	.	.	.	FALSE	147072065	147072065	1	0	0.410778	0.410778
Susceptibility	Population	AFR		3	147557528	C	A	0.0270388	0.81852	0.0270388	.......+.....	5.1961e-06	0.96242	0.219939	1.2096e-05	intergenic	LOC440982;LINC02032	dist=329831;dist=238418	rs72995573	.	.	.	.	FALSE	147508868	148365865	18	856997	0.0148847	0.399639
Death	Tested	ALL		3	148445618	G	A	0.756738	0.94406	0.243262	+....+	8.7507e-06	-0.23591	0.053062	8.7507e-06	intronic	AGTR1		rs2675511	Mitral annular calcium	.	AGTR1(Cells_Cultured_fibroblasts)|AGTR1(Artery_Aorta)|AGTR1(Adipose_Subcutaneous)	.	FALSE	148445618	148445618	1	0	0.243262	0.243262
Death	Population	ALL		3	148445618	G	A	0.758177	0.94406	0.241823	.....+	1.5164e-05	-0.22645	0.052343	1.5164e-05	intronic	AGTR1		rs2675511	Mitral annular calcium	.	AGTR1(Cells_Cultured_fibroblasts)|AGTR1(Artery_Aorta)|AGTR1(Adipose_Subcutaneous)	.	FALSE	148445618	148445618	1	0	0.241823	0.241823
Death	Tested	EUR		3	148445618	G	A	0.766274	0.94406	0.233726	+....+	2.0207e-05	-0.23537	0.055217	2.0207e-05	intronic	AGTR1		rs2675511	Mitral annular calcium	.	AGTR1(Cells_Cultured_fibroblasts)|AGTR1(Artery_Aorta)|AGTR1(Adipose_Subcutaneous)	.	FALSE	148445618	148445618	1	0	0.233726	0.233726
Death	Population	EUR		3	148445618	G	A	0.766597	0.94406	0.233403	.....+	2.6165e-05	-0.23149	0.055057	2.6165e-05	intronic	AGTR1		rs2675511	Mitral annular calcium	.	AGTR1(Cells_Cultured_fibroblasts)|AGTR1(Artery_Aorta)|AGTR1(Adipose_Subcutaneous)	.	FALSE	148445618	148445618	1	0	0.233403	0.233403
Severe	Tested	ALL		3	148445618	G	A	0.756738	0.94406	0.243262	...+	7.6257e-05	-0.19768	0.04997	7.6257e-05	intronic	AGTR1		rs2675511	Mitral annular calcium	.	AGTR1(Cells_Cultured_fibroblasts)|AGTR1(Artery_Aorta)|AGTR1(Adipose_Subcutaneous)	.	FALSE	148445618	148445618	1	0	0.243262	0.243262
Susceptibility	Tested	ALL		3	148485148	C	T	0.0154743	1	0.0154743	...+..........	5.5211e-05	-0.19523	0.0484146	5.5211e-05	intergenic	AGTR1;CPB1	dist=24358;dist=60450	rs80350379	.	.	.	.	FALSE	148485148	148485148	1	0	0.0154743	0.0154743
Susceptibility	Tested	OTHERS		3	148988890	C	T	0.0745139	0.98924	0.0745139	........+.....	4.3185e-05	0.56182	0.143613	9.1532e-05	intergenic	CP;TM4SF18	dist=49274;dist=47395	rs78630044	.	.	.	.	FALSE	148988872	148988890	2	18	0.0745139	0.0745775
Susceptibility	Tested	nEUR		3	149181915	G	A	0.0370087	1	0.0370087	........+.....	3.4653e-05	-0.44569	0.110638	5.6159e-05	intergenic	TM4SF1-AS1;TM4SF4	dist=77545;dist=10569	rs11719331	.	.	.	.	FALSE	149181915	149181915	1	0	0.0370087	0.0370087
Hospitalization	Population	EUR	M	3	149997676	T	A	0.774283	0.95367	0.225717	.+..+.	3.5088e-05	-0.17346	0.042275	4.0777e-05	ncRNA_intronic	LINC01214		rs4681601	.	.	.	.	FALSE	149997676	149997676	1	0	0.225717	0.225717
Hospitalization	Population	ALL	M	3	150004071	A	C	0.028262	1	0.028262	.+....	8.8376e-05	0.39866	0.101686	8.8376e-05	ncRNA_intronic	LINC01214		rs9845045	Rheumatoid arthritis	.	TSC22D2(Artery_Coronary)	TSC22D2	FALSE	149997676	150004071	2	6395	0.028262	0.221869
Susceptibility	Population	ALL	F	3	151348903	T	A	0.451179	0.9021	0.451179	........+.....	3.7421e-06	-0.071935	0.01574	4.8733e-06	intergenic	MIR5186;AADACL2	dist=65120;dist=102812	rs1448332	Diastolic blood pressure (DBP)|LDL cholesterol|Systolic blood pressure (SBP)|HDL cholesterol	.	AADAC(Skin_Not_Sun_Exposed_Suprapubic)|TMEM14EP(Skin_Sun_Exposed_Lower_leg)|AADACL2-AS1(Testis)	MBNL1	FALSE	151348903	151348903	1	0	0.451179	0.451179
Susceptibility	Tested	ALL	F	3	151348903	T	A	0.449033	0.9021	0.449033	........+.....	3.3621e-05	-0.071465	0.017231	3.3621e-05	intergenic	MIR5186;AADACL2	dist=65120;dist=102812	rs1448332	Diastolic blood pressure (DBP)|LDL cholesterol|Systolic blood pressure (SBP)|HDL cholesterol	.	AADAC(Skin_Not_Sun_Exposed_Suprapubic)|TMEM14EP(Skin_Sun_Exposed_Lower_leg)|AADACL2-AS1(Testis)	MBNL1	FALSE	151348903	151348903	1	0	0.449033	0.449033
Susceptibility	Population	EUR	F	3	151348903	T	A	0.449415	0.9021	0.449415	........+.....	3.1751e-05	-0.064945	0.01648	8.1184e-05	intergenic	MIR5186;AADACL2	dist=65120;dist=102812	rs1448332	Diastolic blood pressure (DBP)|LDL cholesterol|Systolic blood pressure (SBP)|HDL cholesterol	.	AADAC(Skin_Not_Sun_Exposed_Suprapubic)|TMEM14EP(Skin_Sun_Exposed_Lower_leg)|AADACL2-AS1(Testis)	MBNL1	FALSE	151348903	151348903	1	0	0.449415	0.449415
Susceptibility	Population	ALL		3	151377532	C	T	0.202675	0.99353	0.202675	........+.....	5.5492e-05	-0.054333	0.013615	6.5897e-05	intergenic	MIR5186;AADACL2	dist=93749;dist=74183	rs16863561	Diastolic blood pressure (DBP)|Serum ratio of (androsterone sulfate)/(epiandrosterone sulfate)|Autism|HDL cholesterol	.	.	.	FALSE	151377532	151377532	1	0	0.202675	0.202675
Severe	Positive	ALL		3	153045165	T	TA	0.718977	0.98319	0.281023	.+..	5.3245e-05	-0.19849	0.04912	5.3245e-05	intergenic	RAP2B;LINC02006	dist=156751;dist=56173	rs79573339	.	.	RP11-362A9.3(Adipose_Visceral_Omentum)|RP11-292E2.1(Adipose_Subcutaneous)	.	FALSE	153045165	153045165	1	0	0.281023	0.281023
Severe	Positive	EUR		3	153045165	T	TA	0.722106	0.98319	0.277894	.+..	7.3426e-05	-0.20455	0.051589	7.3426e-05	intergenic	RAP2B;LINC02006	dist=156751;dist=56173	rs79573339	.	.	RP11-362A9.3(Adipose_Visceral_Omentum)|RP11-292E2.1(Adipose_Subcutaneous)	.	FALSE	153045165	153045165	1	0	0.277894	0.277894
Severe	Positive	ALL	M	3	153045165	T	TA	0.717577	0.98319	0.282423	.+.+	7.9147e-05	-0.2424	0.061415	7.9147e-05	intergenic	RAP2B;LINC02006	dist=156751;dist=56173	rs79573339	.	.	RP11-362A9.3(Adipose_Visceral_Omentum)|RP11-292E2.1(Adipose_Subcutaneous)	.	FALSE	153045165	153045758	2	593	0.279681	0.282423
Severe	Positive	EUR	M	3	153045758	C	T	0.724545	0.99229	0.275455	.+.+	3.1157e-05	-0.26663	0.064019	3.1157e-05	intergenic	RAP2B;LINC02006	dist=157343;dist=55581	rs6440868	College completion|Years of education|Mitral annular calcium	.	RP11-362A9.3(Adipose_Visceral_Omentum)|RP11-292E2.1(Adipose_Subcutaneous)	.	FALSE	153045165	153050098	4	4933	0.271787	0.278436
Hospitalization	Tested	EUR		3	153476687	T	G	0.121787	0.98063	0.121787	....+.	1.767e-05	-0.17898	0.041697	1.767e-05	ncRNA_intronic	LINC02006		rs77217887	.	.	.	.	FALSE	153476687	153476687	1	0	0.121787	0.121787
Hospitalization	Tested	ALL		3	153476687	T	G	0.123407	0.98063	0.123407	....+.	2.8923e-05	-0.16511	0.039483	2.8923e-05	ncRNA_intronic	LINC02006		rs77217887	.	.	.	.	FALSE	153476687	153476687	1	0	0.123407	0.123407
Hospitalization	Tested	ALL	F	3	153476687	T	G	0.122802	0.98063	0.122802	.+..+.	4.4883e-05	-0.25018	0.061307	4.4883e-05	ncRNA_intronic	LINC02006		rs77217887	.	.	.	.	FALSE	153476687	153476687	1	0	0.122802	0.122802
Hospitalization	Population	EUR		3	153476687	T	G	0.120988	0.98063	0.120988	....+.	4.6804e-05	-0.16916	0.041602	4.7816e-05	ncRNA_intronic	LINC02006		rs77217887	.	.	.	.	FALSE	153476687	153476687	1	0	0.120988	0.120988
Hospitalization	Population	ALL		3	153476687	T	G	0.122383	0.98063	0.122383	....+.	6.7149e-05	-0.15587	0.039103	6.7149e-05	ncRNA_intronic	LINC02006		rs77217887	.	.	.	.	FALSE	153476687	153476687	1	0	0.122383	0.122383
Susceptibility	Population	ALL	F	3	153690297	G	A	0.107206	1	0.107206	.....+..+.....	2.9702e-05	0.09662	0.024039	5.8372e-05	intergenic	LINC02006;ARHGEF26-AS1	dist=209982;dist=51893	rs12633006	.	.	.	DHX36	FALSE	153690297	153690297	1	0	0.107206	0.107206
Susceptibility	Tested	SAS		3	153886450	G	A	0.0154772	1	0.0154772	......+.......	3.2226e-05	1.1286	0.271479	3.2226e-05	intronic	ARHGEF26		rs34852583	.	.	DHX36(Muscle_Skeletal)	DHX36	FALSE	153886450	153886450	1	0	0.0154772	0.0154772
Susceptibility	Population	SAS		3	154028751	A	G	0.0214818	0.96549	0.0214818	....+.........	1.5122e-05	0.90441	0.20902	1.5122e-05	intronic	DHX36		rs78311588	.	.	DHX36(Muscle_Skeletal)	.	FALSE	154028751	154152412	2	123661	0.0204353	0.0214818
Susceptibility	Tested	EUR	M	3	155074935	G	A	0.036408	0.91699	0.036408	.......+......	8.0274e-05	-0.19802	0.050545	8.9431e-05	intergenic	STRIT1;PLCH1	dist=63463;dist=122735	rs34346801	.	.	.	.	FALSE	155074935	155074935	1	0	0.036408	0.036408
Susceptibility	Tested	AFR		3	155182076	ACT	A	0.0147016	0.9878	0.0147016	.............+	3.0855e-05	1.509	0.362115	3.0855e-05	intergenic	STRIT1;PLCH1	dist=170605;dist=15592	rs201421633	.	.	.	.	FALSE	155182076	155182076	1	0	0.0147016	0.0147016
Susceptibility	Population	AFR		3	155182076	ACT	A	0.0131842	0.9878	0.0131842	.......++....	9.1382e-05	1.342	0.343012	9.1382e-05	intergenic	STRIT1;PLCH1	dist=170605;dist=15592	rs201421633	.	.	.	.	FALSE	155182076	155182076	1	0	0.0131842	0.0131842
Hospitalization	Positive	nEUR		3	155372505	C	G	0.0569207	0.98474	0.0569207	+....	7.5169e-05	-0.74473	0.188097	7.5169e-05	intronic	PLCH1		rs74612021	.	.	.	.	FALSE	155367698	155372505	2	4807	0.0569207	0.0643218
Susceptibility	Tested	OTHERS		3	156380511	T	TC	0.0129032	0.94526	0.0129032	....+...+.....	4.1247e-06	1.4697	0.356709	3.7865e-05	intergenic	SSR3;TIPARP-AS1	dist=107523;dist=10448	rs145855251	.	.	TIPARP-AS1(Lung)	.	FALSE	156380511	157298692	3	918181	0.0129032	0.183813
Hospitalization	Positive	nEUR		3	156777323	C	T	0.0238068	0.91702	0.0238068	.+.+.	2.4979e-06	1.3556	0.287923	2.4979e-06	intergenic	LEKR1;LINC00880	dist=13405;dist=22133	rs73029537	.	.	.	.	FALSE	156777323	156777323	1	0	0.0238068	0.0238068
Hospitalization	Population	EUR		3	157433502	G	A	0.0102269	0.93872	0.0102269	..+.+.	6.9661e-05	0.5622	0.141347	6.9661e-05	intergenic	SLC66A1L;SHOX2	dist=114619;dist=380192	rs184738007	.	.	.	.	FALSE	157406865	157433502	2	26637	0.0100005	0.0102269
Severe	Tested	EUR	M	3	157540151	T	G	0.010343	0.85732	0.010343	..+.	7.8139e-05	1.1893	0.301088	7.8139e-05	intergenic	SLC66A1L;SHOX2	dist=221268;dist=273543	rs13061478	.	.	.	.	FALSE	157540151	157540151	1	0	0.010343	0.010343
Susceptibility	Population	ALL	F	3	159312824	C	T	0.0120562	0.98955	0.0120562	.+.+....+.....	1.8222e-07	0.34376	0.065898	1.8222e-07	intronic	IQCJ-SCHIP1;SCHIP1		rs77593355	.	.	.	.	FALSE	159282170	159325788	17	43618	0.0116635	0.036321
Susceptibility	Tested	ALL	F	3	159312824	C	T	0.0132528	0.98955	0.0132528	............+.	3.6868e-05	0.28606	0.069326	3.6868e-05	intronic	IQCJ-SCHIP1;SCHIP1		rs77593355	.	.	.	.	FALSE	159303860	159325788	9	21928	0.0128089	0.013263
Hospitalization	Population	ALL		3	159314674	CATGTATACAT	C	0.011481	0.97669	0.011481	..+...	8.7911e-05	0.43239	0.110253	8.7911e-05	intronic	IQCJ-SCHIP1;SCHIP1		rs773591115	.	.	.	.	FALSE	159304536	159320088	3	15552	0.011481	0.0119719
Hospitalization	Population	ALL	F	3	159317664	A	T	0.0120514	0.99029	0.0120514	..+.+.	1.4623e-05	0.71477	0.16491	1.4623e-05	intronic	IQCJ-SCHIP1;SCHIP1		rs76127743	.	.	.	.	FALSE	159303860	159325788	11	21928	0.0116635	0.0121562
Hospitalization	Tested	ALL	F	3	159317664	A	T	0.0132331	0.99029	0.0132331	..+.+.	5.3356e-05	0.65405	0.161878	5.3356e-05	intronic	IQCJ-SCHIP1;SCHIP1		rs76127743	.	.	.	.	FALSE	159303860	159325788	11	21928	0.0128089	0.0133274
Severe	Tested	EUR	F	3	159428991	A	AT	0.0141654	0.86652	0.0141654	.+..	5.2807e-05	1.5139	0.374452	5.2807e-05	intronic	IQCJ-SCHIP1;SCHIP1		rs202083139	.	.	.	.	FALSE	159428991	159428991	1	0	0.0141654	0.0141654
Death	Tested	EUR		3	159900625	G	A	0.0240217	0.96436	0.0240217	....++	5.8734e-05	0.63423	0.157853	5.8734e-05	ncRNA_intronic	IL12A-AS1		rs116821164	.	.	.	.	FALSE	159900625	159900625	1	0	0.0240217	0.0240217
Hospitalization	Population	nEUR		3	160016200	CAG	C	0.0107715	0.90093	0.0107715	..+..	3.0835e-05	1.6098	0.386304	3.0835e-05	ncRNA_intronic	TRIM59-IFT80		rs867450929	.	.	.	.	FALSE	160016200	160536144	3	519944	0.0107715	0.353972
Severe	Tested	ALL		3	161990954	A	G	0.151311	0.99622	0.151311	..+.	2.7957e-05	-0.24426	0.058349	2.8368e-05	intergenic	OTOL1;LINC01192	dist=769224;dist=904077	rs75681938	.	.	.	.	FALSE	161778975	162050329	12	271354	0.104601	0.156844
Severe	Population	ALL		3	161996349	A	G	0.15208	0.99817	0.15208	+.+.	1.636e-05	-0.24755	0.057473	1.6529e-05	intergenic	OTOL1;LINC01192	dist=774619;dist=898682	rs11720112	Height|Urinary albumin-to-creatinine ratio|HDL cholesterol change with statins|Microalbuminuria|Fasting blood glucose	.	.	.	FALSE	161971951	162050329	15	78378	0.119663	0.159444
Hospitalization	Population	ALL	F	3	162074111	TAATGA	T	0.019865	0.95236	0.019865	....+.	5.3454e-05	0.53641	0.132775	5.3454e-05	intergenic	OTOL1;LINC01192	dist=852382;dist=820915	rs3042027	.	.	.	.	FALSE	162074111	162223449	6	149338	0.0132924	0.019865
Hospitalization	Tested	ALL	F	3	162075140	G	A	0.0201101	0.97632	0.0201101	....+.	4.6337e-05	0.55045	0.135133	4.6337e-05	intergenic	OTOL1;LINC01192	dist=853410;dist=819891	rs75438585	.	.	.	.	FALSE	162074111	162223449	8	149338	0.0131878	0.0202859
Hospitalization	Positive	ALL	F	3	162123977	A	G	0.0122541	0.82217	0.0122541	....++	1.1097e-05	1.023	0.232776	1.1097e-05	intergenic	OTOL1;LINC01192	dist=902247;dist=771054	rs373494713	.	.	.	.	FALSE	162069780	162369249	50	299469	0.0122541	0.0235465
Hospitalization	Positive	EUR	F	3	162123977	A	G	0.0121185	0.82217	0.0121185	....++	1.5551e-05	1.0679	0.24716	1.5551e-05	intergenic	OTOL1;LINC01192	dist=902247;dist=771054	rs373494713	.	.	.	.	FALSE	162069780	162369249	57	299469	0.0121185	0.0206988
Hospitalization	Tested	EUR	F	3	162123977	A	G	0.0115831	0.82217	0.0115831	....++	7.3152e-05	0.90622	0.22851	7.3152e-05	intergenic	OTOL1;LINC01192	dist=902247;dist=771054	rs373494713	.	.	.	.	FALSE	162123179	162123977	2	798	0.0115831	0.0162986
Susceptibility	Population	AFR		3	164519266	C	T	0.0264252	0.96264	0.0264252	.......+.+...	3.3796e-05	0.89076	0.217204	4.1134e-05	ncRNA_intronic	LINC01324		rs62280896	.	.	LINC01324(Brain_Hippocampus)	.	FALSE	164519266	164519266	1	0	0.0264252	0.0264252
Susceptibility	Tested	AFR		3	165513903	C	T	0.0175607	0.94077	0.0175607	........+....+	1.5722e-05	1.2552	0.290664	1.5722e-05	intronic	BCHE		rs77623980	.	.	.	.	FALSE	165443100	165595286	17	152186	0.0161663	0.0175607
Hospitalization	Positive	ALL		3	165787773	A	G	0.0218609	0.99341	0.0218609	.++.+.	5.9144e-06	0.45045	0.09945	5.9144e-06	intergenic	BCHE;LOC105374194	dist=232562;dist=828698	rs55744258	.	.	BCHE(Skin_Sun_Exposed_Lower_leg)|BCHE(Adipose_Subcutaneous)	.	FALSE	165787773	165803879	2	16106	0.0218609	0.0219685
Hospitalization	Tested	ALL		3	165787773	A	G	0.0229205	0.99341	0.0229205	.++.+.	1.1205e-05	0.39109	0.089035	1.1205e-05	intergenic	BCHE;LOC105374194	dist=232562;dist=828698	rs55744258	.	.	BCHE(Skin_Sun_Exposed_Lower_leg)|BCHE(Adipose_Subcutaneous)	.	FALSE	165787773	165803879	2	16106	0.0229205	0.0231661
Hospitalization	Population	ALL		3	165787773	A	G	0.0231062	0.99341	0.0231062	.++.+.	1.9116e-05	0.37503	0.087727	1.9116e-05	intergenic	BCHE;LOC105374194	dist=232562;dist=828698	rs55744258	.	.	BCHE(Skin_Sun_Exposed_Lower_leg)|BCHE(Adipose_Subcutaneous)	.	FALSE	165787773	165803879	2	16106	0.0231062	0.0233225
Hospitalization	Tested	EUR		3	165787773	A	G	0.0240677	0.99341	0.0240677	.++...	2.4397e-05	0.37949	0.089921	2.4397e-05	intergenic	BCHE;LOC105374194	dist=232562;dist=828698	rs55744258	.	.	BCHE(Skin_Sun_Exposed_Lower_leg)|BCHE(Adipose_Subcutaneous)	.	FALSE	165787773	165803879	2	16106	0.0240677	0.024335
Hospitalization	Population	EUR		3	165787773	A	G	0.0241509	0.99341	0.0241509	.++.+.	4.3776e-05	0.36353	0.088958	4.3776e-05	intergenic	BCHE;LOC105374194	dist=232562;dist=828698	rs55744258	.	.	BCHE(Skin_Sun_Exposed_Lower_leg)|BCHE(Adipose_Subcutaneous)	.	FALSE	165787773	165803879	2	16106	0.0241509	0.0243832
Hospitalization	Positive	EUR		3	165803879	A	G	0.0240771	1	0.0240771	..+.+.	1.6017e-05	0.42611	0.098768	1.6017e-05	intergenic	BCHE;LOC105374194	dist=248668;dist=812592	rs73171029	.	.	BCHE(Skin_Sun_Exposed_Lower_leg)|BCHE(Adipose_Subcutaneous)	.	FALSE	165787773	165803879	2	16106	0.0239189	0.0240771
Hospitalization	Population	EUR		3	168302503	C	T	0.015766	0.94809	0.015766	....+.	3.9376e-05	0.43888	0.112801	9.993e-05	ncRNA_intronic	EGFEM1P		rs146270919	.	.	.	.	FALSE	168302503	168302503	1	0	0.015766	0.015766
Susceptibility	Tested	EUR	F	3	168435453	A	G	0.0172154	0.9805	0.0172154	........+.....	3.672e-05	0.27304	0.066155	3.672e-05	ncRNA_intronic	EGFEM1P		rs141198803	.	.	EGFEM1P(Pituitary)	.	FALSE	168435453	168538507	4	103054	0.0170308	0.0173924
Susceptibility	Tested	ALL	F	3	168435453	A	G	0.0167613	0.9805	0.0167613	........+.....	9.2525e-05	0.25202	0.064465	9.2525e-05	ncRNA_intronic	EGFEM1P		rs141198803	.	.	EGFEM1P(Pituitary)	.	FALSE	168435453	168435453	1	0	0.0167613	0.0167613
Susceptibility	Tested	OTHERS		3	168678894	A	G	0.0116747	0.90609	0.0116747	........+.....	8.8093e-05	1.3082	0.333617	8.8093e-05	intergenic	LINC02082;MECOM	dist=39113;dist=122393	rs113248808	.	.	.	.	FALSE	168678894	168678894	1	0	0.0116747	0.0116747
Death	Positive	ALL		3	168931469	C	T	0.0261369	1	0.0261369	....+.	4.3086e-05	0.61822	0.151144	4.3086e-05	intronic	MECOM		rs74321159	.	.	.	.	FALSE	168931469	168931469	1	0	0.0261369	0.0261369
Death	Positive	EUR		3	168931469	C	T	0.025166	1	0.025166	....+.	7.9098e-05	0.62807	0.159121	7.9098e-05	intronic	MECOM		rs74321159	.	.	.	.	FALSE	168931469	168931469	1	0	0.025166	0.025166
Death	Tested	ALL		3	168931469	C	T	0.0254286	1	0.0254286	....+.	9.3036e-05	0.55548	0.142138	9.3036e-05	intronic	MECOM		rs74321159	.	.	.	.	FALSE	168931469	168931469	1	0	0.0254286	0.0254286
Hospitalization	Population	nEUR		3	169533850	C	T	0.0105384	0.99557	0.0105384	...+.	4.7737e-05	1.8303	0.450108	4.7737e-05	intergenic	LRRC34;LRRIQ4	dist=3158;dist=5829	rs77395532	.	.	RP11-379K17.4(Pituitary)|RP11-379K17.4(Brain_Cerebellar_Hemisphere)|RP11-379K17.4(Brain_Cerebellum)	.	FALSE	169152230	169544298	3	392068	0.0105384	0.165699
Susceptibility	Tested	AFR		3	170029236	C	A	0.059054	0.99076	0.059054	........+.....	4.7552e-05	0.63598	0.162637	9.2135e-05	intergenic	PRKCI;SKIL	dist=5471;dist=46267	rs78133008	.	.	PRKCI(Muscle_Skeletal)|RP11-543D10.2(Testis)	.	FALSE	170029236	170029236	1	0	0.059054	0.059054
Severe	Tested	EUR	M	3	170210613	T	C	0.0772017	0.98992	0.0772017	+...	9.0611e-05	0.39433	0.100736	9.0611e-05	ncRNA_intronic	SLC7A14-AS1		rs10490804	Advanced age-related macular degeneration (choroidal neovascularization) vs. no AMD|Advanced age-related macular degeneration	.	CLDN11(Muscle_Skeletal)|SLC7A14(Nerve_Tibial)	TSC22D2|RPL22L1	FALSE	170205636	170210613	3	4977	0.077164	0.0772504
Susceptibility	Tested	nEUR		3	170404407	T	C	0.332629	0.98608	0.332629	........+.....	4.9585e-06	0.19141	0.043965	1.3379e-05	ncRNA_intronic	SLC7A14-AS1		rs553392	.	.	RP11-373E16.3(Cells_Cultured_fibroblasts)|CLDN11(Esophagus_Muscularis)	.	FALSE	170401525	170408206	6	6681	0.193455	0.33329
Susceptibility	Population	nEUR		3	170408206	T	G	0.313635	0.98693	0.313635	........+.....	4.7652e-07	0.18317	0.037873	1.3226e-06	ncRNA_intronic	SLC7A14-AS1		rs544488	Biploar disorder (bipolar schizoaffective disorder)|Total cholesterol|Fasting blood glucose|HDL cholesterol|Maternal transmission distortion|LDL cholesterol	.	RP11-373E16.3(Cells_Cultured_fibroblasts)|CLDN11(Esophagus_Muscularis)	RPL22L1	FALSE	170378264	170417465	18	39201	0.107338	0.358619
Susceptibility	Tested	SAS		3	170493171	T	C	0.0379175	0.94039	0.0379175	........+.....	1.036e-05	-0.82138	0.186275	1.036e-05	intergenic	SLC7A14-AS1;RPL22L1	dist=20177;dist=89494	rs74598960	.	.	EIF5A2(Brain_Caudate_basal_ganglia)	.	FALSE	170493171	170493171	1	0	0.0379175	0.0379175
Hospitalization	Positive	ALL	F	3	171079180	C	T	0.969536	0.97802	0.0304642	.+....	3.1659e-05	-0.55398	0.133129	3.1659e-05	intronic	TNIK		rs2172393	Gene expression of LY75 in peripheral blood monocytes|Triglycerides	.	.	.	FALSE	171079180	171079180	1	0	0.0304642	0.0304642
Susceptibility	Tested	AFR		3	172455608	G	A	0.0161141	0.90898	0.0161141	........++....	1.6957e-06	1.6357	0.36691	8.2689e-06	intergenic	NCEH1;ECT2	dist=26751;dist=12867	rs115567926	.	.	.	.	FALSE	172455608	172455608	1	0	0.0161141	0.0161141
Susceptibility	Population	ALL	M	3	172591982	C	T	0.0103655	0.86373	0.0103655	........+.....	3.0372e-05	-0.35776	0.086247	3.3526e-05	intergenic	ECT2;SPATA16	dist=52718;dist=15165	rs149069804	.	.	.	.	FALSE	172591982	172591982	1	0	0.0103655	0.0103655
Susceptibility	Population	EUR	M	3	172591982	C	T	0.0107146	0.86373	0.0107146	........+.....	4.358e-05	-0.35819	0.087629	4.358e-05	intergenic	ECT2;SPATA16	dist=52718;dist=15165	rs149069804	.	.	.	.	FALSE	172591982	172591982	1	0	0.0107146	0.0107146
Susceptibility	Population	EUR		3	173137791	G	A	0.182124	0.91232	0.182124	........+...+....	3.3329e-05	-0.062987	0.0157277	6.2052e-05	intronic	NLGN1		rs533688	.	.	.	.	FALSE	173137791	173137791	1	0	0.182124	0.182124
Susceptibility	Population	AFR		3	173559573	A	C	0.0730223	0.93739	0.0730223	........+....	4.2853e-05	0.54778	0.133882	4.2853e-05	intronic	NLGN1		rs12495739	Systolic blood pressure (SBP)|Triglycerides	.	.	.	FALSE	173559573	173559573	1	0	0.0730223	0.0730223
Hospitalization	Population	ALL	M	3	174293738	C	T	0.032699	0.91858	0.032699	+...+.	3.2169e-05	0.39528	0.098611	6.1108e-05	intergenic	NLGN1;NAALADL2	dist=281576;dist=283386	rs114737457	.	.	.	.	FALSE	174293738	174293738	1	0	0.032699	0.032699
Severe	Tested	EUR	M	3	174407489	G	A	0.503522	0.97495	0.496478	..++	7.8912e-06	-0.23933	0.053565	7.8912e-06	intergenic	NLGN1;NAALADL2	dist=395327;dist=169635	rs622002	.	.	.	.	FALSE	174407489	174407497	2	8	0.495982	0.496478
Severe	Population	EUR	M	3	174407489	G	A	0.505047	0.97495	0.494953	..++	1.2976e-05	-0.2314	0.053067	1.2976e-05	intergenic	NLGN1;NAALADL2	dist=395327;dist=169635	rs622002	.	.	.	.	FALSE	174407489	174407497	2	8	0.494475	0.494953
Severe	Positive	EUR	M	3	174407489	G	A	0.501388	0.97495	0.498612	..++	2.0992e-05	-0.24813	0.058327	2.0992e-05	intergenic	NLGN1;NAALADL2	dist=395327;dist=169635	rs622002	.	.	.	.	FALSE	174407489	174407497	2	8	0.49791	0.498612
Severe	Tested	ALL	M	3	174407489	G	A	0.499603	0.97495	0.499603	..+.	6.2702e-05	-0.20572	0.051398	6.2702e-05	intergenic	NLGN1;NAALADL2	dist=395327;dist=169635	rs622002	.	.	.	.	FALSE	174407489	174407497	2	8	0.499603	0.499753
Severe	Population	ALL	M	3	174407489	G	A	0.501438	0.97495	0.498562	..+.	8.8999e-05	-0.19945	0.050895	8.8999e-05	intergenic	NLGN1;NAALADL2	dist=395327;dist=169635	rs622002	.	.	.	.	FALSE	174407489	174407497	2	8	0.497891	0.498562
Susceptibility	Tested	nEUR		3	174536486	G	A	0.0261532	0.91592	0.0261532	........+.....	2.8919e-05	0.55448	0.132594	2.8919e-05	intergenic	NLGN1;NAALADL2	dist=524324;dist=40638	rs940057	.	.	.	.	FALSE	174495795	174536486	2	40691	0.0249582	0.0261532
Susceptibility	Tested	AFR		3	174536486	G	A	0.0754849	0.91592	0.0754849	........+.....	7.7397e-05	0.57925	0.14656	7.7397e-05	intergenic	NLGN1;NAALADL2	dist=524324;dist=40638	rs940057	.	.	.	.	FALSE	173986512	174536486	2	549974	0.0130833	0.0754849
Susceptibility	Population	ALL		3	174861771	A	G	0.016715	0.97511	0.016715	........+.....	1.1393e-05	0.17774	0.040498	1.1393e-05	intronic	NAALADL2		rs7617883	.	.	.	.	FALSE	174857769	174861771	8	4002	0.0123651	0.0198212
Hospitalization	Positive	EUR		3	175384286	T	C	0.0174305	0.92669	0.0174305	.+..+.	6.3895e-05	0.49275	0.123251	6.3895e-05	intronic	NAALADL2		rs141463039	.	.	.	.	FALSE	175384286	175384286	1	0	0.0174305	0.0174305
Hospitalization	Population	EUR	M	3	176968554	A	G	0.0557937	0.9549	0.0557937	..+...	9.3933e-05	0.30311	0.077607	9.3933e-05	intergenic	TBL1XR1;LINC00501	dist=53284;dist=43676	rs73171163	.	.	.	.	FALSE	176968554	176968554	1	0	0.0557937	0.0557937
Susceptibility	Tested	OTHERS		3	177177939	A	G	0.0224826	0.82082	0.0224826	...........+..	9.182e-05	1.0601	0.27103	9.182e-05	ncRNA_intronic	LINC00578		rs73885034	.	.	.	.	FALSE	177177939	177177939	1	0	0.0224826	0.0224826
Hospitalization	Tested	ALL	M	3	177398770	T	C	0.0164248	0.9556	0.0164248	..+...	9.4299e-05	0.53692	0.137502	9.4299e-05	ncRNA_intronic	LINC00578		rs115027288	.	.	LINC00578(Testis)|RP11-114M1.1(Testis)	PDCD6	FALSE	177398770	177398770	1	0	0.0164248	0.0164248
Susceptibility	Tested	nEUR		3	177472098	G	A	0.0141351	0.90586	0.0141351	....+...+.....	6.44e-06	0.85927	0.206144	3.069e-05	intergenic	LINC00578;LINC02015	dist=1606;dist=62555	rs147921476	.	.	.	.	FALSE	176554489	177472098	2	917609	0.0141351	0.422193
Hospitalization	Positive	nEUR		3	178543156	T	C	0.512217	0.99467	0.487783	+....	2.4931e-05	-0.38488	0.097856	8.3843e-05	ncRNA_intronic	KCNMB2-AS1		rs9844536	HDL cholesterol change with statins|College completion|Triglycerides change with statins|Fasting blood glucose|Bipolar disorder	.	.	.	FALSE	178542817	178543156	3	339	0.487276	0.488227
Susceptibility	Population	nEUR		3	178585648	T	C	0.0975775	1	0.0975775	........+.....	3.2881e-05	-0.23826	0.057376	3.2881e-05	intergenic	KCNMB2-AS1;ZMAT3	dist=7455;dist=149365	rs13065629	.	.	MFN1(Esophagus_Mucosa)	.	FALSE	178585648	178585648	1	0	0.0975775	0.0975775
Hospitalization	Population	EUR	F	3	178861977	G	A	0.110953	0.99784	0.110953	.+....	5.6737e-05	-0.26685	0.066281	5.6737e-05	ncRNA_intronic	LOC101928739		rs11925655	.	.	KCNMB3(Brain_Putamen_basal_ganglia)|KCNMB3(Brain_Amygdala)|PIK3CA(Muscle_Skeletal)|LRRFIP1P1(Muscle_Skeletal)|KCNMB3(Muscle_Skeletal)|KCNMB3(Nerve_Tibial)|KCNMB3(Skin_Sun_Exposed_Lower_leg)|RP11-360P21.2(Testis)|KCNMB3(Testis)|LRRFIP1P1(Adipose_Subcutaneous)|KCNMB3(Adipose_Subcutaneous)|KCNMB3(Colon_Transverse)|KCNMB3(Lung)	.	FALSE	178861977	178906845	5	44868	0.110792	0.111017
Susceptibility	Tested	OTHERS		3	179055132	C	CT	0.209029	0.96599	0.209029	........+.+...	7.535e-06	0.38749	0.088129	1.0981e-05	UTR3	ZNF639	NM_001375806:c.*2923_*2924insT;NM_001375804:c.*2923_*2924insT;NM_001375803:c.*2923_*2924insT;NM_001303425:c.*2923_*2924insT;NM_001303426:c.*2923_*2924insT;NM_001375800:c.*2923_*2924insT;NM_001375807:c.*2923_*2924insT;NM_001375802:c.*2923_*2924insT;NM_001375805:c.*2923_*2924insT;NM_016331:c.*2923_*2924insT	rs538503679	.	.	.	.	FALSE	179055132	179889583	22	834451	0.176464	0.209029
Susceptibility	Tested	AFR		3	179446770	A	AAGAGGG	0.473099	0.93419	0.473099	.............+	4.2968e-05	0.31973	0.078157	4.2968e-05	intronic	USP13		rs111864317	.	.	.	.	FALSE	179446770	179446770	1	0	0.473099	0.473099
Hospitalization	Tested	ALL		3	180087865	C	T	0.0495095	0.98235	0.0495095	.+....	6.9996e-05	0.24202	0.060864	6.9996e-05	intergenic	PEX5L;LINC02053	dist=333140;dist=44096	rs147663526	.	.	.	.	FALSE	180087865	180087865	1	0	0.0495095	0.0495095
Susceptibility	Population	ALL	F	3	180109591	A	C	0.0993128	0.9832	0.0993128	........+.....	2.5624e-05	0.099203	0.025046	7.4683e-05	intergenic	PEX5L;LINC02053	dist=354866;dist=22370	rs73185950	.	.	GNB4(Testis)	.	FALSE	180109591	180109591	1	0	0.0993128	0.0993128
Death	Positive	EUR		3	180601768	AAAG	A	0.0234699	0.8241	0.0234699	...+.+	4.1935e-06	0.87633	0.190442	4.1935e-06	intergenic	LOC101928882;FXR1	dist=13803;dist=28687	rs200697998	.	.	.	.	FALSE	180601768	180601768	1	0	0.0234699	0.0234699
Severe	Positive	EUR		3	180601768	AAAG	A	0.0234699	0.8241	0.0234699	.+.+	1.0332e-05	0.78647	0.178334	1.0332e-05	intergenic	LOC101928882;FXR1	dist=13803;dist=28687	rs200697998	.	.	.	.	FALSE	180601768	180601768	1	0	0.0234699	0.0234699
Severe	Positive	ALL	M	3	180601768	AAAG	A	0.0292594	0.8241	0.0292594	.+.+	1.3521e-05	0.84561	0.194327	1.3521e-05	intergenic	LOC101928882;FXR1	dist=13803;dist=28687	rs200697998	.	.	.	.	FALSE	180601768	180704177	2	102409	0.0143331	0.0292594
Death	Tested	EUR		3	180601768	AAAG	A	0.023136	0.8241	0.023136	...+.+	2.0577e-05	0.76052	0.178586	2.0577e-05	intergenic	LOC101928882;FXR1	dist=13803;dist=28687	rs200697998	.	.	.	.	FALSE	180601768	180601768	1	0	0.023136	0.023136
Severe	Positive	ALL		3	180601768	AAAG	A	0.0313119	0.8241	0.0313119	.+.+	2.3047e-05	0.61159	0.144477	2.3047e-05	intergenic	LOC101928882;FXR1	dist=13803;dist=28687	rs200697998	.	.	.	.	FALSE	180601768	180601768	1	0	0.0313119	0.0313119
Death	Positive	ALL		3	180601768	AAAG	A	0.0313119	0.8241	0.0313119	...+.+	2.4048e-05	0.65481	0.155037	2.4048e-05	intergenic	LOC101928882;FXR1	dist=13803;dist=28687	rs200697998	.	.	.	.	FALSE	180601768	180601768	1	0	0.0313119	0.0313119
Severe	Tested	ALL		3	180601768	AAAG	A	0.0277391	0.8241	0.0277391	.+.+	3.9765e-05	0.56115	0.136571	3.9765e-05	intergenic	LOC101928882;FXR1	dist=13803;dist=28687	rs200697998	.	.	.	.	FALSE	180601768	180601768	1	0	0.0277391	0.0277391
Death	Population	EUR		3	180601768	AAAG	A	0.0235271	0.8241	0.0235271	...+.+	4.0216e-05	0.72032	0.175422	4.0216e-05	intergenic	LOC101928882;FXR1	dist=13803;dist=28687	rs200697998	.	.	.	.	FALSE	180601768	180601768	1	0	0.0235271	0.0235271
Severe	Tested	EUR		3	180601768	AAAG	A	0.023136	0.8241	0.023136	.+.+	4.2041e-05	0.68462	0.167144	4.2041e-05	intergenic	LOC101928882;FXR1	dist=13803;dist=28687	rs200697998	.	.	.	.	FALSE	180601768	180601768	1	0	0.023136	0.023136
Death	Tested	ALL		3	180601768	AAAG	A	0.0277391	0.8241	0.0277391	...+.+	4.3091e-05	0.59901	0.146448	4.3091e-05	intergenic	LOC101928882;FXR1	dist=13803;dist=28687	rs200697998	.	.	.	.	FALSE	180601768	180601768	1	0	0.0277391	0.0277391
Severe	Positive	EUR	M	3	180601768	AAAG	A	0.0224406	0.8241	0.0224406	.+..	5.9505e-05	0.91615	0.228195	5.9505e-05	intergenic	LOC101928882;FXR1	dist=13803;dist=28687	rs200697998	.	.	.	.	FALSE	180601768	180601768	1	0	0.0224406	0.0224406
Severe	Population	EUR		3	180601768	AAAG	A	0.0235271	0.8241	0.0235271	.+..	7.9861e-05	0.64816	0.164307	7.9861e-05	intergenic	LOC101928882;FXR1	dist=13803;dist=28687	rs200697998	.	.	.	.	FALSE	180601768	180601768	1	0	0.0235271	0.0235271
Susceptibility	Population	nEUR		3	181208711	T	TA	0.269313	0.85813	0.269313	........+.....	1.2066e-05	0.18844	0.045149	2.9963e-05	ncRNA_intronic	SOX2-OT		rs527312755	.	.	.	.	FALSE	181208711	181235576	8	26865	0.156553	0.269313
Susceptibility	Tested	nEUR		3	181213827	A	G	0.152178	0.99859	0.152178	........+..+..	1.3128e-05	-0.22256	0.055017	5.2266e-05	ncRNA_intronic	SOX2-OT		rs11706935	HOMA-B|Systolic blood pressure (SBP)|Autism|Asthma|Abnormal Involuntary Movement Scale|Years of education|College completion|HDL cholesterol|Partial epilepsy	.	.	.	FALSE	181211021	181235576	7	24555	0.152178	0.153628
Susceptibility	Tested	ALL		3	181233435	A	C	0.0543391	0.99611	0.0543391	........+.++..	2.4185e-07	-0.12347	0.0260142	2.0713e-06	ncRNA_intronic	SOX2-OT		rs56400339	.	.	.	.	FALSE	181212727	181235576	6	22849	0.0543339	0.0549344
Susceptibility	Tested	SAS		3	181564036	C	T	0.531473	0.96288	0.468527	.........+....	4.7371e-05	0.27136	0.066703	4.7371e-05	intergenic	SOX2-OT;LINC01206	dist=104023;dist=106116	rs4855050	.	.	.	.	FALSE	181564036	181564036	1	0	0.468527	0.468527
Susceptibility	Population	OTHERS		3	182071913	C	CAACTATATA	0.322643	0.99114	0.322643	........+.....	1.4342e-05	0.29928	0.06914	1.5009e-05	intergenic	LINC01206;LINC01994	dist=343450;dist=92844	rs11280821	.	.	.	.	FALSE	181208711	182073321	6	864610	0.319077	0.337752
Susceptibility	Population	SAS		3	182206135	G	A	0.0178503	0.81782	0.0178503	.......++.....	5.4519e-05	1.0719	0.268832	6.6863e-05	intergenic	LINC01994;LINC01995	dist=1985;dist=9943	rs138877403	.	.	.	.	FALSE	182206135	182206135	1	0	0.0178503	0.0178503
Hospitalization	Population	nEUR		3	182908259	T	A	0.013175	0.9351	0.013175	.+...	3.4588e-05	1.881	0.461617	4.6069e-05	intronic	MCF2L2		rs115378853	.	.	MCCC1(Muscle_Skeletal)|B3GNT5(Esophagus_Mucosa)|LAMP3(Testis)	.	FALSE	182908259	183231987	3	323728	0.013175	0.403803
Hospitalization	Tested	nEUR		3	183112220	G	A	0.411895	0.96103	0.411895	.+.+.	4.0278e-05	-0.34657	0.084408	4.0278e-05	intronic	MCF2L2		rs16857430	Eye color|LDL cholesterol|Sporadic Creutzfeldt-Jakob disease|Lp-PLA2 activity	.	LINC00888(Heart_Left_Ventricle)|LINC00888(Heart_Atrial_Appendage)|MCF2L2(Whole_Blood)|MCF2L2(Skin_Sun_Exposed_Lower_leg)|LINC00888(Cells_Cultured_fibroblasts)|MCF2L2(Artery_Aorta)|MCF2L2(Ovary)|RP11-393B14.2(Testis)|MCF2L2(Adipose_Subcutaneous)|MCF2L2(Breast_Mammary_Tissue)	.	FALSE	183112220	183112220	1	0	0.411895	0.411895
Hospitalization	Positive	nEUR		3	183112220	G	A	0.417094	0.96103	0.417094	.+.+.	6.2157e-05	-0.38115	0.09562	6.7169e-05	intronic	MCF2L2		rs16857430	Eye color|LDL cholesterol|Sporadic Creutzfeldt-Jakob disease|Lp-PLA2 activity	.	LINC00888(Heart_Left_Ventricle)|LINC00888(Heart_Atrial_Appendage)|MCF2L2(Whole_Blood)|MCF2L2(Skin_Sun_Exposed_Lower_leg)|LINC00888(Cells_Cultured_fibroblasts)|MCF2L2(Artery_Aorta)|MCF2L2(Ovary)|RP11-393B14.2(Testis)|MCF2L2(Adipose_Subcutaneous)|MCF2L2(Breast_Mammary_Tissue)	.	FALSE	183112220	183112220	1	0	0.417094	0.417094
Hospitalization	Positive	ALL	F	3	183300420	C	T	0.335651	0.92612	0.335651	++....	1.7149e-06	-0.23331	0.048765	1.7149e-06	intergenic	KLHL6;KLHL24	dist=26926;dist=52991	rs11719268	.	.	ABCC5(Thyroid)|KLHL6(Heart_Atrial_Appendage)	.	FALSE	183300420	183300420	1	0	0.335651	0.335651
Hospitalization	Positive	EUR	F	3	183300420	C	T	0.332772	0.92612	0.332772	++....	4.7321e-05	-0.2095	0.051492	4.7321e-05	intergenic	KLHL6;KLHL24	dist=26926;dist=52991	rs11719268	.	.	ABCC5(Thyroid)|KLHL6(Heart_Atrial_Appendage)	.	FALSE	183300420	183300420	1	0	0.332772	0.332772
Hospitalization	Tested	ALL	F	3	183300445	A	T	0.292327	0.95155	0.292327	.+..+.	3.625e-06	-0.20742	0.044783	3.625e-06	intergenic	KLHL6;KLHL24	dist=26951;dist=52966	rs11711422	.	.	AP2M1(Adipose_Subcutaneous)	.	FALSE	183292194	183300445	5	8251	0.292327	0.422283
Hospitalization	Population	ALL	F	3	183300445	A	T	0.292861	0.95155	0.292861	.+..+.	3.8527e-06	-0.20466	0.044306	3.8527e-06	intergenic	KLHL6;KLHL24	dist=26951;dist=52966	rs11711422	.	.	AP2M1(Adipose_Subcutaneous)	.	FALSE	183289618	183300445	15	10827	0.292861	0.431267
Hospitalization	Population	EUR	F	3	183300445	A	T	0.296812	0.95155	0.296812	.+....	1.4561e-05	-0.2014	0.046456	1.4561e-05	intergenic	KLHL6;KLHL24	dist=26951;dist=52966	rs11711422	.	.	AP2M1(Adipose_Subcutaneous)	.	FALSE	183292121	183300445	5	8324	0.296812	0.421893
Hospitalization	Tested	EUR	F	3	183300445	A	T	0.296293	0.95155	0.296293	.+....	1.7573e-05	-0.20147	0.046922	1.7573e-05	intergenic	KLHL6;KLHL24	dist=26951;dist=52966	rs11711422	.	.	AP2M1(Adipose_Subcutaneous)	.	FALSE	183300445	183300445	1	0	0.296293	0.296293
Susceptibility	Population	ALL	F	3	183522776	C	CA	0.0383605	0.82515	0.0383605	........+.....	1.8888e-05	0.16687	0.042675	9.2208e-05	intronic	YEATS2		rs570964569	.	.	.	.	FALSE	183522776	183522776	1	0	0.0383605	0.0383605
Severe	Tested	ALL	F	3	183762394	G	T	0.251126	0.98872	0.251126	.+..	3.2877e-05	-0.33574	0.080866	3.2991e-05	intergenic	HTR3D;HTR3C	dist=5237;dist=8441	rs7430797	.	.	.	.	FALSE	183759891	183762486	5	2595	0.229589	0.254074
Severe	Population	EUR	F	3	183762394	G	T	0.257156	0.98872	0.257156	.+..	3.8986e-05	-0.34605	0.084127	3.8986e-05	intergenic	HTR3D;HTR3C	dist=5237;dist=8441	rs7430797	.	.	.	.	FALSE	183759891	183762486	5	2595	0.23504	0.259975
Severe	Tested	EUR	F	3	183762394	G	T	0.254975	0.98872	0.254975	.+..	3.4056e-05	-0.34634	0.084533	4.1835e-05	intergenic	HTR3D;HTR3C	dist=5237;dist=8441	rs7430797	.	.	.	.	FALSE	183759891	183762486	6	2595	0.23308	0.257987
Severe	Population	ALL	F	3	183762486	C	T	0.254457	0.99151	0.254457	.+..	3.2359e-05	-0.33282	0.080078	3.2359e-05	intergenic	HTR3D;HTR3C	dist=5329;dist=8349	rs7430790	.	.	YEATS2-AS1(Muscle_Skeletal)|YEATS2-AS1(Skin_Sun_Exposed_Lower_leg)|MAP6D1(Cells_Cultured_fibroblasts)|CAMK2N2(Cells_Cultured_fibroblasts)	.	FALSE	183759891	183762486	5	2595	0.2322	0.256947
Severe	Positive	ALL	F	3	183762486	C	T	0.246087	0.99151	0.246087	.+..	5.5381e-05	-0.34268	0.084997	5.5381e-05	intergenic	HTR3D;HTR3C	dist=5329;dist=8349	rs7430790	.	.	YEATS2-AS1(Muscle_Skeletal)|YEATS2-AS1(Skin_Sun_Exposed_Lower_leg)|MAP6D1(Cells_Cultured_fibroblasts)|CAMK2N2(Cells_Cultured_fibroblasts)	.	FALSE	183759891	183762486	4	2595	0.224169	0.248029
Severe	Positive	EUR	F	3	183762486	C	T	0.25261	0.99151	0.25261	.+..	9.558e-05	-0.34761	0.089095	9.558e-05	intergenic	HTR3D;HTR3C	dist=5329;dist=8349	rs7430790	.	.	YEATS2-AS1(Muscle_Skeletal)|YEATS2-AS1(Skin_Sun_Exposed_Lower_leg)|MAP6D1(Cells_Cultured_fibroblasts)|CAMK2N2(Cells_Cultured_fibroblasts)	.	FALSE	183762394	183762486	2	92	0.252069	0.25261
Death	Positive	EUR		3	183817554	T	C	0.0521315	0.9824	0.0521315	.....+	2.8055e-05	-0.47225	0.112743	2.8055e-05	ncRNA_intronic	HTR3E-AS1		rs75200713	.	.	CLCN2(Esophagus_Mucosa)	.	FALSE	183817554	183817554	1	0	0.0521315	0.0521315
Death	Population	EUR		3	183817554	T	C	0.0533103	0.9824	0.0533103	.....+	7.5958e-05	-0.4063	0.102683	7.5958e-05	ncRNA_intronic	HTR3E-AS1		rs75200713	.	.	CLCN2(Esophagus_Mucosa)	.	FALSE	183762486	183817554	2	55068	0.0533103	0.257263
Death	Tested	EUR		3	183817554	T	C	0.0536904	0.9824	0.0536904	.....+	8.968e-05	-0.40418	0.103188	8.968e-05	ncRNA_intronic	HTR3E-AS1		rs75200713	.	.	CLCN2(Esophagus_Mucosa)	.	FALSE	183817554	183817554	1	0	0.0536904	0.0536904
Hospitalization	Tested	ALL	M	3	185571575	A	G	0.0164795	0.90169	0.0164795	....+.	3.3936e-05	0.54775	0.140134	9.2763e-05	intergenic	IGF2BP2;TRA2B	dist=28745;dist=60771	rs146117907	.	.	.	.	FALSE	185571575	185571575	1	0	0.0164795	0.0164795
Susceptibility	Tested	EUR	F	3	185586045	TATTA	T	0.0520084	0.97819	0.0520084	...+..........	9.384e-05	-0.15081	0.038609	9.384e-05	intergenic	IGF2BP2;TRA2B	dist=43216;dist=46297	rs201779947	.	.	.	.	FALSE	185586045	185586045	1	0	0.0520084	0.0520084
Susceptibility	Tested	SAS		3	185632552	ACTG	A	0.107556	0.99255	0.107556	........+.....	2.2313e-05	-0.43868	0.103453	2.2313e-05	UTR3	TRA2B	NM_004593:c.*2950_*2948delCAG;NM_001243879:c.*2950_*2948delCAG	rs72003092	.	.	.	POLR2J2|TNFSF14	FALSE	185614988	185663040	16	48052	0.0767243	0.109877
Susceptibility	Tested	AFR		3	185694692	C	CA	0.488656	0.91319	0.488656	.........+....	2.2778e-05	0.33464	0.079004	2.2778e-05	ncRNA_intronic	NMRAL2P		rs58552850	.	.	.	.	FALSE	185694692	185694692	1	0	0.488656	0.488656
Death	Positive	ALL		3	185697879	C	T	0.0135357	1	0.0135357	...+.+	5.4617e-05	0.88496	0.219325	5.4617e-05	ncRNA_exonic	NMRAL2P		rs116232545	.	.	.	.	FALSE	185697879	185710100	2	12221	0.0134501	0.0135357
Death	Positive	EUR		3	185697879	C	T	0.0147329	1	0.0147329	...+..	9.7757e-05	0.86569	0.222196	9.7757e-05	ncRNA_exonic	NMRAL2P		rs116232545	.	.	.	.	FALSE	185697879	185697879	1	0	0.0147329	0.0147329
Susceptibility	Population	AFR		3	186378525	A	G	0.0365951	0.87033	0.0365951	.....+.+.....	3.4259e-05	0.70824	0.17929	7.8072e-05	intergenic	FETUB;HRG	dist=7595;dist=5278	rs553501636	.	.	.	.	FALSE	186378525	186378525	1	0	0.0365951	0.0365951
Susceptibility	Population	EUR	M	3	186452720	CT	C	0.0302351	0.98903	0.0302351	........+.....	4.1578e-05	-0.19469	0.048985	7.0516e-05	intronic	KNG1		rs5030109	.	.	.	.	FALSE	186451387	186459775	5	8388	0.0302351	0.0315634
Susceptibility	Population	ALL	M	3	186459183	C	T	0.0320044	0.99969	0.0320044	........+.....	1.146e-05	-0.19428	0.044789	1.4396e-05	intronic	KNG1		rs5030083	.	.	BCL6(Cells_Cultured_fibroblasts)	.	FALSE	186452720	186460222	8	7502	0.0294884	0.0357455
Severe	Tested	EUR		3	186718183	CAA	C	0.493738	0.99468	0.493738	+...	5.2104e-05	-0.17354	0.043229	5.9573e-05	intronic	ST6GAL1		rs1292892186	.	.	.	.	FALSE	186718183	186734158	4	15975	0.128465	0.494303
Severe	Population	EUR		3	186718183	CAA	C	0.494121	0.99468	0.494121	+...	6.1063e-05	-0.17131	0.043008	6.7958e-05	intronic	ST6GAL1		rs1292892186	.	.	.	.	FALSE	186718183	186718183	1	0	0.494121	0.494121
Severe	Population	ALL		3	186718183	CAA	C	0.496113	0.99468	0.496113	+...	5.9684e-05	-0.16105	0.040584	7.2387e-05	intronic	ST6GAL1		rs1292892186	.	.	.	.	FALSE	186718183	186718183	1	0	0.496113	0.496113
Severe	Tested	ALL		3	186720335	G	C	0.496695	0.99901	0.496695	+...	4.4205e-05	-0.16784	0.041094	4.4205e-05	intronic	ST6GAL1		rs7643789	.	.	.	.	FALSE	186718183	186720448	3	2265	0.49606	0.496695
Hospitalization	Population	ALL		3	186794732	C	A	0.119569	0.98353	0.119569	.+..+.	6.3023e-05	0.15462	0.038644	6.3023e-05	UTR3	ST6GAL1	NM_173217:c.*1141C>A;NM_173216:c.*1141C>A;NM_003032:c.*1141C>A;NM_001353916:c.*1141C>A	rs9875078	.	.	.	.	FALSE	186794732	186794733	2	1	0.119569	0.119573
Hospitalization	Tested	ALL		3	186794733	C	A	0.1197	0.98355	0.1197	.+..+.	5.3479e-05	0.15844	0.03922	5.3479e-05	UTR3	ST6GAL1	NM_173217:c.*1142C>A;NM_173216:c.*1142C>A;NM_003032:c.*1142C>A;NM_001353916:c.*1142C>A	rs9875079	.	.	.	.	FALSE	186794732	186794733	2	1	0.1197	0.1197
Susceptibility	Tested	nEUR		3	187054586	G	A	0.0132784	0.84044	0.0132784	........+.....	8.8545e-05	0.7359	0.187729	8.8545e-05	intergenic	LOC101929130;RTP4	dist=38865;dist=31587	rs148885098	.	.	.	.	FALSE	187054586	187054586	1	0	0.0132784	0.0132784
Severe	Positive	ALL		3	187166031	G	A	0.152489	1	0.152489	.+..	6.6289e-05	0.24431	0.061241	6.6289e-05	ncRNA_intronic	LINC02041		rs9850128	Alzheimer's disease|Advanced age-related macular degeneration (choroidal neovascularization) vs. no AMD|Obesity with early age of onset (age >2)|2 hour glucose|Diabetic retinopathy in Type 2 diabetes mellitus	.	RTP4(Thyroid)|RTP4(Artery_Tibial)|RTP4(Colon_Sigmoid)|RTP4(Adipose_Subcutaneous)|RTP4(Esophagus_Muscularis)|RTP4(Colon_Transverse)	.	FALSE	187166031	187166031	1	0	0.152489	0.152489
Susceptibility	Population	EUR	M	3	187500620	G	A	0.0281329	0.98189	0.0281329	.....+.+......	1.1566e-05	0.20049	0.050516	7.2207e-05	intergenic	BCL6;LINC01991	dist=37364;dist=175943	rs148579560	.	.	.	.	FALSE	187500620	187500620	1	0	0.0281329	0.0281329
Hospitalization	Positive	nEUR		3	187757876	T	C	0.0159565	0.92341	0.0159565	.+...	4.1434e-05	1.7724	0.432369	4.1434e-05	intergenic	LINC01991;LPP-AS2	dist=63681;dist=111118	rs145529736	.	.	.	.	FALSE	187757876	187757876	1	0	0.0159565	0.0159565
Hospitalization	Population	ALL	M	3	188218588	C	G	0.0883825	0.90162	0.0883825	.+..+.	9.9766e-05	0.24175	0.062128	9.9766e-05	intronic	LPP		rs10446350	.	.	.	.	FALSE	188218588	188218588	1	0	0.0883825	0.0883825
Severe	Positive	EUR	F	3	188875602	T	C	0.0103179	0.89739	0.0103179	.+..	4.0114e-05	1.8293	0.445429	4.0114e-05	intergenic	TPRG1-AS1;TPRG1	dist=210174;dist=14158	rs142338436	.	.	.	.	FALSE	188875602	188875602	1	0	0.0103179	0.0103179
Hospitalization	Population	EUR	M	3	189128742	TTC	T	0.0322404	0.96027	0.0322404	....+.	1.7073e-05	0.40179	0.100811	6.733e-05	intergenic	TPRG1;TP63	dist=85650;dist=185791	rs201693079	.	.	.	.	FALSE	188218588	189130398	6	911810	0.0308087	0.0922296
Hospitalization	Population	EUR	F	3	189541985	T	C	0.0697126	0.99478	0.0697126	.+..+.	6.4367e-05	0.32835	0.082166	6.4367e-05	intronic	TP63		rs76973772	.	.	.	.	FALSE	189541985	189541985	1	0	0.0697126	0.0697126
Hospitalization	Population	ALL	F	3	189541985	T	C	0.0674398	0.99478	0.0674398	.+..+.	9.5446e-05	0.31315	0.080255	9.5446e-05	intronic	TP63		rs76973772	.	.	.	.	FALSE	189541985	189541985	1	0	0.0674398	0.0674398
Hospitalization	Positive	nEUR		3	189956400	T	A	0.44963	0.9973	0.44963	...+.	1.359e-05	0.39287	0.090308	1.359e-05	intergenic	P3H2-AS1;CLDN16	dist=93765;dist=51750	rs541980	.	.	CLDN1(Skin_Not_Sun_Exposed_Suprapubic)|CLDN16(Skin_Not_Sun_Exposed_Suprapubic)|CLDN16(Esophagus_Mucosa)|CLDN16(Nerve_Tibial)|CLDN16(Skin_Sun_Exposed_Lower_leg)|CLDN1(Spleen)|CLDN16(Adipose_Visceral_Omentum)|CLDN1(Testis)	.	FALSE	189956400	189956400	1	0	0.44963	0.44963
Hospitalization	Positive	ALL	F	3	190086065	C	A	0.0107129	0.90187	0.0107129	....+.	5.1558e-05	0.96879	0.24054	5.6356e-05	intronic	CLDN16		rs62278668	.	.	.	.	FALSE	190086065	190086065	1	0	0.0107129	0.0107129
Hospitalization	Tested	nEUR		3	190724622	T	TA	0.0110801	0.81917	0.0110801	...++	9.4229e-05	1.5153	0.388054	9.4229e-05	intergenic	SNAR-I;OSTN	dist=128784;dist=192407	rs201584942	.	.	.	.	FALSE	190724622	190724622	1	0	0.0110801	0.0110801
Susceptibility	Tested	EUR	M	3	190927962	T	A	0.0138209	0.94757	0.0138209	........+.....	3.084e-05	-0.33243	0.079772	3.084e-05	intronic	OSTN		rs58826130	.	.	.	.	FALSE	190927962	190941232	7	13270	0.0137157	0.0139492
Susceptibility	Tested	OTHERS		3	191403060	C	T	0.0637895	1	0.0637895	.......+......	1.434e-05	-0.63114	0.145472	1.434e-05	intergenic	LINCR-0002;FGF12	dist=94915;dist=454120	rs77357790	.	.	.	.	FALSE	191400380	191403060	2	2680	0.063768	0.0637895
Susceptibility	Population	nEUR		3	192335538	G	A	0.622483	0.85404	0.377517	.....+..+.....	3.7828e-05	-0.16466	0.042266	9.7919e-05	intronic	FGF12		rs2708308	Microalbuminuria|Total cholesterol|2 hour glucose	.	.	.	FALSE	192335538	192335538	1	0	0.377517	0.377517
Hospitalization	Population	nEUR		3	192506362	G	GA	0.653446	0.96236	0.346554	.+.+.	1.8761e-06	-0.40082	0.084095	1.8761e-06	intergenic	FGF12;MB21D2	dist=61033;dist=8242	rs5855452	.	.	FGF12(Nerve_Tibial)	.	FALSE	192506362	192506362	1	0	0.346554	0.346554
Hospitalization	Tested	nEUR		3	192506362	G	GA	0.655082	0.96236	0.344918	.+.+.	2.2497e-06	-0.40886	0.086446	2.2497e-06	intergenic	FGF12;MB21D2	dist=61033;dist=8242	rs5855452	.	.	FGF12(Nerve_Tibial)	.	FALSE	192506362	192506362	1	0	0.344918	0.344918
Hospitalization	Positive	nEUR		3	192506362	G	GA	0.650425	0.96236	0.349575	.+.+.	8.9506e-06	-0.43803	0.09863	8.9506e-06	intergenic	FGF12;MB21D2	dist=61033;dist=8242	rs5855452	.	.	FGF12(Nerve_Tibial)	.	FALSE	192506362	192506362	1	0	0.349575	0.349575
Severe	Positive	EUR	M	3	193019767	C	T	0.324254	0.99897	0.324254	+..+	5.7934e-05	-0.24549	0.061051	5.7934e-05	intronic	ATP13A5		rs7641152	Serum ratio of (arabinose)/(glycochenodeoxycholate)|Height|Premature ovarian failure|Gene expression of IRTA2 in lymphoblastoid cell lines|Barnes Akathisia Rating Scale|2 hour glucose|Neuroblastoma (brain cancer)	.	HRASLS(Skin_Not_Sun_Exposed_Suprapubic)|HRASLS(Muscle_Skeletal)|ATP13A5-AS1(Muscle_Skeletal)|HRASLS(Heart_Atrial_Appendage)|HRASLS(Skin_Sun_Exposed_Lower_leg)|HRASLS(Testis)|ATP13A5-AS1(Testis)	.	FALSE	193017204	193026151	9	8947	0.321897	0.324254
Hospitalization	Tested	EUR	F	3	193452114	G	A	0.22793	0.99002	0.22793	.+..+.	3.6213e-05	0.20798	0.050353	3.6213e-05	intergenic	OPA1;LINC02038	dist=36514;dist=106503	rs73207459	.	.	.	.	FALSE	193452114	193452114	1	0	0.22793	0.22793
Hospitalization	Population	EUR	F	3	193452114	G	A	0.227575	0.99002	0.227575	.+....	4.549e-05	0.20266	0.0497	4.549e-05	intergenic	OPA1;LINC02038	dist=36514;dist=106503	rs73207459	.	.	.	.	FALSE	193452114	193452114	1	0	0.227575	0.227575
Susceptibility	Population	EUR	F	3	193766273	T	C	0.641479	0.97032	0.358521	...+..........	1.8253e-05	0.06583	0.016434	6.1844e-05	ncRNA_intronic	LINC02028		rs6790878	.	.	.	.	FALSE	193766273	193768560	2	2287	0.358521	0.361294
Susceptibility	Tested	ALL	F	3	193766273	T	C	0.638995	0.97032	0.361005	...+..........	8.3709e-05	0.067765	0.017227	8.3709e-05	ncRNA_intronic	LINC02028		rs6790878	.	.	.	.	FALSE	193766273	193766273	1	0	0.361005	0.361005
Susceptibility	Tested	EUR	F	3	193769266	A	G	0.113856	0.98346	0.113856	........+.....	5.894e-05	-0.10751	0.026763	5.894e-05	ncRNA_intronic	LINC02028		rs1490752	Total cholesterol|Serum ratio of (cysteine-glutathione disulfide)/(scyllo-inositol)|Primary rhegmatogenous retinal detachment|Years of education|Schizophrenia|LDL cholesterol	.	LINC02028(Testis)	.	FALSE	193769266	193769266	1	0	0.113856	0.113856
Severe	Positive	ALL	F	3	193877282	A	ATCATTCAT	0.0910575	0.99079	0.0910575	.+++	7.421e-05	0.50475	0.127386	7.421e-05	intergenic	HES1;LINC02036	dist=20762;dist=43522	rs142398576	.	.	.	.	FALSE	193875783	193877282	8	1499	0.0910575	0.0925309
Hospitalization	Positive	ALL	M	3	193946556	A	T	0.627976	0.98016	0.372024	.+..+.	1.8561e-06	-0.19763	0.041446	1.8561e-06	ncRNA_intronic	LINC02036		rs4311171	.	.	.	.	FALSE	193946556	193947315	2	759	0.372024	0.387941
Hospitalization	Positive	EUR	M	3	193946556	A	T	0.647273	0.98016	0.352727	....+.	3.4021e-06	-0.20275	0.04365	3.4021e-06	ncRNA_intronic	LINC02036		rs4311171	.	.	.	.	FALSE	193946556	193947315	2	759	0.352727	0.367127
Hospitalization	Positive	ALL		3	194060486	G	A	0.271657	0.95277	0.271657	....+.	1.5012e-05	-0.14531	0.033571	1.5012e-05	downstream	CPN2	dist=11	rs6783228	.	.	.	.	FALSE	193940653	194062519	4	121866	0.158452	0.287674
Hospitalization	Population	EUR		3	194060486	G	A	0.258566	0.95277	0.258566	....+.	6.5481e-05	-0.12539	0.03141	6.5481e-05	downstream	CPN2	dist=11	rs6783228	.	.	.	.	FALSE	194060486	194060486	1	0	0.258566	0.258566
Hospitalization	Tested	ALL		3	194061578	G	A	0.286434	0.99432	0.286434	....+.	6.187e-06	-0.1278	0.028275	6.187e-06	UTR3	CPN2	NM_001291988:c.*216C>T;NM_001080513:c.*216C>T	rs11713634	Mitral annular calcium|Aortic valve calcium|Advanced age-related macular degeneration (geographic atrophy)|Advanced age-related macular degeneration|HDL cholesterol change with statins	.	.	.	FALSE	194060294	194063611	6	3317	0.19055	0.287106
Hospitalization	Tested	EUR		3	194061578	G	A	0.279999	0.99432	0.279999	....+.	1.3296e-05	-0.13182	0.030267	1.3296e-05	UTR3	CPN2	NM_001291988:c.*216C>T;NM_001080513:c.*216C>T	rs11713634	Mitral annular calcium|Aortic valve calcium|Advanced age-related macular degeneration (geographic atrophy)|Advanced age-related macular degeneration|HDL cholesterol change with statins	.	.	.	FALSE	194060486	194063611	5	3125	0.259139	0.280245
Hospitalization	Population	ALL		3	194061578	G	A	0.28463	0.99432	0.28463	....+.	1.3708e-05	-0.12121	0.027875	1.3708e-05	UTR3	CPN2	NM_001291988:c.*216C>T;NM_001080513:c.*216C>T	rs11713634	Mitral annular calcium|Aortic valve calcium|Advanced age-related macular degeneration (geographic atrophy)|Advanced age-related macular degeneration|HDL cholesterol change with statins	.	.	.	FALSE	194060294	194062519	4	2225	0.189899	0.285148
Hospitalization	Positive	ALL	F	3	194149381	G	A	0.0606217	0.98665	0.0606217	....+.	5.4841e-06	-0.42383	0.093244	5.4841e-06	intronic	ATP13A3		rs28590509	.	.	GP5(Thyroid)	.	FALSE	194149381	194209162	13	59781	0.0527223	0.0606217
Susceptibility	Population	ALL	M	3	194194561	T	C	0.166622	0.99591	0.166622	........+.....	1.9925e-05	0.089905	0.021076	1.9925e-05	intronic	ATP13A3		rs35251182	.	.	GP5(Thyroid)|TMEM44(Thyroid)	.	FALSE	194153093	194198136	18	45043	0.151183	0.230123
Susceptibility	Population	EUR	M	3	194194561	T	C	0.164663	0.99591	0.164663	........+.....	7.0338e-05	0.089146	0.022426	7.0338e-05	intronic	ATP13A3		rs35251182	.	.	GP5(Thyroid)|TMEM44(Thyroid)	.	FALSE	194194096	194194561	3	465	0.164006	0.164663
Severe	Tested	EUR	F	3	194321053	T	C	0.281131	0.98483	0.281131	...+	4.6274e-05	-0.33358	0.081887	4.6274e-05	intronic	TMEM44		rs13093353	.	.	ATP13A3(Heart_Left_Ventricle)|TMEM44(Nerve_Tibial)|AC046143.3(Adipose_Subcutaneous)	.	FALSE	194321053	194321053	1	0	0.281131	0.281131
Severe	Population	EUR	F	3	194321053	T	C	0.28231	0.98483	0.28231	...+	4.9919e-05	-0.33062	0.081514	4.9919e-05	intronic	TMEM44		rs13093353	.	.	ATP13A3(Heart_Left_Ventricle)|TMEM44(Nerve_Tibial)|AC046143.3(Adipose_Subcutaneous)	.	FALSE	194321053	194321053	1	0	0.28231	0.28231
Susceptibility	Tested	ALL		3	194661899	G	T	0.0164373	0.90998	0.0164373	...+..+.....+.	2.0073e-05	0.21084	0.049445	2.0073e-05	intergenic	LINC01968;XXYLT1	dist=159002;dist=127109	rs148275421	.	.	.	.	FALSE	194590997	195528226	6	937229	0.0164373	0.497719
Susceptibility	Population	ALL		3	194661899	G	T	0.0163714	0.90998	0.0163714	...+..+.......	6.7235e-05	0.18142	0.045515	6.7235e-05	intergenic	LINC01968;XXYLT1	dist=159002;dist=127109	rs148275421	.	.	.	.	FALSE	194661899	194661899	1	0	0.0163714	0.0163714
Severe	Tested	ALL	M	3	195299143	T	C	0.0865898	0.99168	0.0865898	...+	3.0418e-05	-0.38127	0.091425	3.0418e-05	intronic	APOD		rs77478825	.	.	MUC20(Heart_Left_Ventricle)|MUC20P1(Thyroid)|RP11-141C7.2(Thyroid)|MUC4(Thyroid)|MUC20P1(Esophagus_Gastroesophageal_Junction)|MUC20(Esophagus_Gastroesophageal_Junction)|MUC4(Esophagus_Gastroesophageal_Junction)|MUC20P1(Liver)|MUC20P1(Skin_Not_Sun_Exposed_Suprapubic)|MUC20(Skin_Not_Sun_Exposed_Suprapubic)|MUC4(Skin_Not_Sun_Exposed_Suprapubic)|SDHAP1(Skin_Not_Sun_Exposed_Suprapubic)|MUC20P1(Stomach)|APOD(Muscle_Skeletal)|MUC20P1(Muscle_Skeletal)|MUC20(Muscle_Skeletal)|SDHAP1(Muscle_Skeletal)|MUC20P1(Esophagus_Mucosa)|MUC20(Esophagus_Mucosa)|MUC20(Heart_Atrial_Appendage)|SDHAP1(Heart_Atrial_Appendage)|MUC20P1(Whole_Blood)|MUC20(Whole_Blood)|MUC20P1(Artery_Tibial)|MUC20(Artery_Tibial)|MUC4(Artery_Tibial)|SDHAP1(Artery_Tibial)|APOD(Nerve_Tibial)|MUC20P1(Nerve_Tibial)|MUC20(Nerve_Tibial)|MUC4(Nerve_Tibial)|SDHAP1(Nerve_Tibial)|MUC20P1(Skin_Sun_Exposed_Lower_leg)|MUC20(Skin_Sun_Exposed_Lower_leg)|MUC4(Skin_Sun_Exposed_Lower_leg)|MUC20P1(Cells_Cultured_fibroblasts)|MIR570(Cells_Cultured_fibroblasts)|MUC20(Cells_Cultured_fibroblasts)|SDHAP1(Cells_Cultured_fibroblasts)|MUC20P1(Colon_Sigmoid)|MUC20(Artery_Aorta)|MUC20(Spleen)|MUC20P1(Adipose_Visceral_Omentum)|MUC20(Adipose_Visceral_Omentum)|MUC4(Adipose_Visceral_Omentum)|SDHAP1(Adipose_Visceral_Omentum)|APOD(Testis)|MUC20P1(Adipose_Subcutaneous)|MUC20(Adipose_Subcutaneous)|MUC4(Adipose_Subcutaneous)|SDHAP1(Adipose_Subcutaneous)|MUC4(Pancreas)|APOD(Esophagus_Muscularis)|MUC20(Esophagus_Muscularis)|MUC4(Esophagus_Muscularis)|MUC20P1(Colon_Transverse)|MUC20P1(Lung)|MUC20(Lung)|MUC20P1(Breast_Mammary_Tissue)|MUC20(Breast_Mammary_Tissue)	MUC20	FALSE	195227332	195299143	5	71811	0.0579156	0.0865898
Severe	Population	ALL	M	3	195299143	T	C	0.0854103	0.99168	0.0854103	...+	6.9945e-05	-0.36098	0.09078	6.9945e-05	intronic	APOD		rs77478825	.	.	MUC20(Heart_Left_Ventricle)|MUC20P1(Thyroid)|RP11-141C7.2(Thyroid)|MUC4(Thyroid)|MUC20P1(Esophagus_Gastroesophageal_Junction)|MUC20(Esophagus_Gastroesophageal_Junction)|MUC4(Esophagus_Gastroesophageal_Junction)|MUC20P1(Liver)|MUC20P1(Skin_Not_Sun_Exposed_Suprapubic)|MUC20(Skin_Not_Sun_Exposed_Suprapubic)|MUC4(Skin_Not_Sun_Exposed_Suprapubic)|SDHAP1(Skin_Not_Sun_Exposed_Suprapubic)|MUC20P1(Stomach)|APOD(Muscle_Skeletal)|MUC20P1(Muscle_Skeletal)|MUC20(Muscle_Skeletal)|SDHAP1(Muscle_Skeletal)|MUC20P1(Esophagus_Mucosa)|MUC20(Esophagus_Mucosa)|MUC20(Heart_Atrial_Appendage)|SDHAP1(Heart_Atrial_Appendage)|MUC20P1(Whole_Blood)|MUC20(Whole_Blood)|MUC20P1(Artery_Tibial)|MUC20(Artery_Tibial)|MUC4(Artery_Tibial)|SDHAP1(Artery_Tibial)|APOD(Nerve_Tibial)|MUC20P1(Nerve_Tibial)|MUC20(Nerve_Tibial)|MUC4(Nerve_Tibial)|SDHAP1(Nerve_Tibial)|MUC20P1(Skin_Sun_Exposed_Lower_leg)|MUC20(Skin_Sun_Exposed_Lower_leg)|MUC4(Skin_Sun_Exposed_Lower_leg)|MUC20P1(Cells_Cultured_fibroblasts)|MIR570(Cells_Cultured_fibroblasts)|MUC20(Cells_Cultured_fibroblasts)|SDHAP1(Cells_Cultured_fibroblasts)|MUC20P1(Colon_Sigmoid)|MUC20(Artery_Aorta)|MUC20(Spleen)|MUC20P1(Adipose_Visceral_Omentum)|MUC20(Adipose_Visceral_Omentum)|MUC4(Adipose_Visceral_Omentum)|SDHAP1(Adipose_Visceral_Omentum)|APOD(Testis)|MUC20P1(Adipose_Subcutaneous)|MUC20(Adipose_Subcutaneous)|MUC4(Adipose_Subcutaneous)|SDHAP1(Adipose_Subcutaneous)|MUC4(Pancreas)|APOD(Esophagus_Muscularis)|MUC20(Esophagus_Muscularis)|MUC4(Esophagus_Muscularis)|MUC20P1(Colon_Transverse)|MUC20P1(Lung)|MUC20(Lung)|MUC20P1(Breast_Mammary_Tissue)|MUC20(Breast_Mammary_Tissue)	MUC20	FALSE	195299143	195299143	1	0	0.0854103	0.0854103
Severe	Positive	ALL	F	3	195342091	C	T	0.0236141	0.97961	0.0236141	...+	8.0116e-05	0.98057	0.248621	8.0116e-05	intergenic	APOD;LOC105374297	dist=31280;dist=31415	rs113480245	.	.	SDHAP2(Heart_Left_Ventricle)|SDHAP2(Thyroid)|SDHAP2(Esophagus_Gastroesophageal_Junction)|SDHAP2(Skin_Not_Sun_Exposed_Suprapubic)|SDHAP2(Muscle_Skeletal)|SDHAP2(Esophagus_Mucosa)|SDHAP2(Heart_Atrial_Appendage)|SDHAP2(Adrenal_Gland)|SDHAP2(Uterus)|SDHAP2(Nerve_Tibial)|SDHAP2(Skin_Sun_Exposed_Lower_leg)|SDHAP2(Cells_Cultured_fibroblasts)|SDHAP2(Colon_Sigmoid)|SDHAP2(Artery_Aorta)|SDHAP2(Adipose_Visceral_Omentum)|SDHAP2(Adipose_Subcutaneous)|SDHAP2(Pancreas)|SDHAP2(Esophagus_Muscularis)|SDHAP2(Colon_Transverse)|SDHAP2(Lung)|SDHAP2(Breast_Mammary_Tissue)	.	FALSE	195342091	195342091	1	0	0.0236141	0.0236141
Susceptibility	Tested	ALL	M	3	195342802	C	T	0.0664315	0.98256	0.0664315	......+.......	7.8793e-05	0.13833	0.035037	7.8793e-05	intergenic	APOD;LOC105374297	dist=31991;dist=30704	rs190507513	.	.	MUC20P1(Thyroid)|AC069513.4(Thyroid)|RP11-141C7.2(Thyroid)|RP11-141C7.2(Skin_Not_Sun_Exposed_Suprapubic)|AC069513.4(Stomach)|RP11-141C7.2(Brain_Nucleus_accumbens_basal_ganglia)|MUC20P1(Muscle_Skeletal)|RP11-141C7.3(Muscle_Skeletal)|RP11-141C7.2(Muscle_Skeletal)|SDHAP1(Muscle_Skeletal)|AC069513.4(Esophagus_Mucosa)|RP11-141C7.2(Whole_Blood)|MUC20P1(Artery_Tibial)|RP11-141C7.2(Artery_Tibial)|RP11-141C7.2(Nerve_Tibial)|AC124944.3(Nerve_Tibial)|MUC20P1(Skin_Sun_Exposed_Lower_leg)|AC069513.4(Brain_Cerebellum)|RP11-141C7.2(Testis)|RP11-141C7.2(Adipose_Subcutaneous)|RP11-141C7.3(Esophagus_Muscularis)|RP11-141C7.2(Esophagus_Muscularis)	.	FALSE	195342802	195342802	1	0	0.0664315	0.0664315
Susceptibility	Tested	EUR	M	3	195364093	G	C	0.481425	0.81763	0.481425	..+...........	2.0297e-05	0.08525	0.020004	2.0297e-05	intergenic	APOD;LOC105374297	dist=53282;dist=9413	rs551633321	.	.	.	.	FALSE	195342802	195479748	3	136946	0.067329	0.481425
Susceptibility	Tested	EUR		3	195479748	G	A	0.46326	0.97395	0.46326	...........+.....	3.5575e-06	0.058757	0.012675	3.5575e-06	intronic	MUC4		rs842225	Total cholesterol|Gene expression of MUC20 in CHB lymphoblastoid cell lines|Serum creatinine|Waist hip ratio|LOC440993 gene expression|Gene expression of LOC440993 (probeID ILMN_1765032) in breast tumors|Advanced age-related macular degeneration (choroidal neovascularization) vs. no AMD|Fasting insulin|HDL cholesterol|SM (OH) C24:1 / C16-OH|Cystatin C in serum|SM (OH) C24:1	.	MUC20P1(Heart_Left_Ventricle)|RP11-141C7.3(Heart_Left_Ventricle)|AC069513.4(Heart_Left_Ventricle)|RP11-141C7.2(Heart_Left_Ventricle)|MUC20(Heart_Left_Ventricle)|SDHAP1(Heart_Left_Ventricle)|MUC20P1(Brain_Putamen_basal_ganglia)|AC069513.4(Brain_Putamen_basal_ganglia)|RP11-141C7.2(Brain_Putamen_basal_ganglia)|SDHAP1(Brain_Putamen_basal_ganglia)|MUC20P1(Thyroid)|RP11-141C7.3(Thyroid)|AC069513.4(Thyroid)|SDHAP2(Thyroid)|MIR570(Thyroid)|RP11-141C7.2(Thyroid)|MUC4(Thyroid)|SDHAP1(Thyroid)|MUC20P1(Esophagus_Gastroesophageal_Junction)|RP11-141C7.3(Esophagus_Gastroesophageal_Junction)|AC069513.4(Esophagus_Gastroesophageal_Junction)|MIR570(Esophagus_Gastroesophageal_Junction)|RP11-141C7.2(Esophagus_Gastroesophageal_Junction)|MUC4(Esophagus_Gastroesophageal_Junction)|SDHAP1(Esophagus_Gastroesophageal_Junction)|MUC20P1(Liver)|RP11-141C7.2(Liver)|SDHAP1(Liver)|RP11-141C7.3(Small_Intestine_Terminal_Ileum)|AC069513.4(Small_Intestine_Terminal_Ileum)|RP11-141C7.2(Small_Intestine_Terminal_Ileum)|MUC20P1(Skin_Not_Sun_Exposed_Suprapubic)|RP11-141C7.3(Skin_Not_Sun_Exposed_Suprapubic)|AC069513.4(Skin_Not_Sun_Exposed_Suprapubic)|SDHAP2(Skin_Not_Sun_Exposed_Suprapubic)|MIR570(Skin_Not_Sun_Exposed_Suprapubic)|RP11-141C7.2(Skin_Not_Sun_Exposed_Suprapubic)|MUC20(Skin_Not_Sun_Exposed_Suprapubic)|MUC4(Skin_Not_Sun_Exposed_Suprapubic)|SDHAP1(Skin_Not_Sun_Exposed_Suprapubic)|RP11-141C7.3(Prostate)|RP11-141C7.2(Prostate)|SDHAP1(Prostate)|MUC20P1(Stomach)|RP11-141C7.3(Stomach)|AC069513.4(Stomach)|RP11-141C7.2(Stomach)|SDHAP1(Stomach)|MUC20P1(Brain_Amygdala)|RP11-141C7.2(Brain_Amygdala)|RP11-141C7.2(Brain_Substantia_nigra)|MUC20P1(Brain_Nucleus_accumbens_basal_ganglia)|RP11-141C7.3(Brain_Nucleus_accumbens_basal_ganglia)|AC069513.4(Brain_Nucleus_accumbens_basal_ganglia)|RP11-141C7.2(Brain_Nucleus_accumbens_basal_ganglia)|SDHAP1(Brain_Nucleus_accumbens_basal_ganglia)|MUC20P1(Brain_Cortex)|RP11-141C7.3(Brain_Cortex)|AC069513.4(Brain_Cortex)|RP11-141C7.2(Brain_Cortex)|SDHAP1(Brain_Cortex)|MUC20P1(Artery_Coronary)|RP11-141C7.3(Artery_Coronary)|RP11-141C7.2(Artery_Coronary)|MUC4(Artery_Coronary)|SDHAP1(Artery_Coronary)|MUC20P1(Muscle_Skeletal)|RP11-141C7.3(Muscle_Skeletal)|AC069513.4(Muscle_Skeletal)|RP11-141C7.2(Muscle_Skeletal)|MUC20(Muscle_Skeletal)|SDHAP1(Muscle_Skeletal)|RP11-141C7.3(Esophagus_Mucosa)|AC069513.4(Esophagus_Mucosa)|MIR570(Esophagus_Mucosa)|RP11-141C7.2(Esophagus_Mucosa)|MUC4(Esophagus_Mucosa)|SDHAP1(Esophagus_Mucosa)|MUC20P1(Heart_Atrial_Appendage)|RP11-141C7.3(Heart_Atrial_Appendage)|AC069513.4(Heart_Atrial_Appendage)|MIR570(Heart_Atrial_Appendage)|RP11-141C7.2(Heart_Atrial_Appendage)|SDHAP1(Heart_Atrial_Appendage)|MUC20P1(Brain_Hypothalamus)|AC069513.4(Brain_Hypothalamus)|RP11-141C7.2(Brain_Hypothalamus)|MUC20P1(Brain_Caudate_basal_ganglia)|AC069513.4(Brain_Caudate_basal_ganglia)|RP11-141C7.2(Brain_Caudate_basal_ganglia)|SDHAP1(Brain_Caudate_basal_ganglia)|RP11-141C7.2(Whole_Blood)|MUC20(Whole_Blood)|SDHAP1(Whole_Blood)|MUC20P1(Pituitary)|RP11-141C7.3(Pituitary)|AC069513.4(Pituitary)|SDHAP2(Pituitary)|MIR570(Pituitary)|RP11-141C7.2(Pituitary)|SDHAP1(Pituitary)|MUC20P1(Artery_Tibial)|RP11-141C7.3(Artery_Tibial)|AC069513.4(Artery_Tibial)|SDHAP2(Artery_Tibial)|MIR570(Artery_Tibial)|RP11-141C7.2(Artery_Tibial)|MUC20(Artery_Tibial)|MUC4(Artery_Tibial)|SDHAP1(Artery_Tibial)|MUC20P1(Adrenal_Gland)|AC069513.4(Adrenal_Gland)|RP11-141C7.2(Adrenal_Gland)|SDHAP1(Adrenal_Gland)|MUC20P1(Uterus)|RP11-141C7.3(Uterus)|RP11-141C7.2(Uterus)|MUC20P1(Nerve_Tibial)|RP11-141C7.3(Nerve_Tibial)|AC069513.4(Nerve_Tibial)|SDHAP2(Nerve_Tibial)|MIR570(Nerve_Tibial)|RP11-141C7.2(Nerve_Tibial)|MUC20(Nerve_Tibial)|RP11-480A16.1(Nerve_Tibial)|SDHAP1(Nerve_Tibial)|AC024937.4(Nerve_Tibial)|MUC20P1(Skin_Sun_Exposed_Lower_leg)|RP11-141C7.3(Skin_Sun_Exposed_Lower_leg)|AC069513.4(Skin_Sun_Exposed_Lower_leg)|SDHAP2(Skin_Sun_Exposed_Lower_leg)|MIR570(Skin_Sun_Exposed_Lower_leg)|RP11-141C7.2(Skin_Sun_Exposed_Lower_leg)|MUC20(Skin_Sun_Exposed_Lower_leg)|MUC4(Skin_Sun_Exposed_Lower_leg)|RP11-480A16.1(Skin_Sun_Exposed_Lower_leg)|SDHAP1(Skin_Sun_Exposed_Lower_leg)|MUC20P1(Brain_Hippocampus)|AC069513.4(Brain_Hippocampus)|RP11-141C7.2(Brain_Hippocampus)|RP11-141C7.3(Cells_EBV-transformed_lymphocytes)|AC069513.4(Cells_EBV-transformed_lymphocytes)|RP11-141C7.2(Cells_EBV-transformed_lymphocytes)|SDHAP1(Cells_EBV-transformed_lymphocytes)|MUC20P1(Cells_Cultured_fibroblasts)|RP11-141C7.3(Cells_Cultured_fibroblasts)|AC069513.4(Cells_Cultured_fibroblasts)|MIR570(Cells_Cultured_fibroblasts)|RP11-141C7.2(Cells_Cultured_fibroblasts)|MUC20(Cells_Cultured_fibroblasts)|SDHAP1(Cells_Cultured_fibroblasts)|AC069513.4(Minor_Salivary_Gland)|RP11-141C7.2(Minor_Salivary_Gland)|SDHAP1(Minor_Salivary_Gland)|MUC20P1(Colon_Sigmoid)|RP11-141C7.3(Colon_Sigmoid)|AC069513.4(Colon_Sigmoid)|SDHAP2(Colon_Sigmoid)|RP11-141C7.2(Colon_Sigmoid)|SDHAP1(Colon_Sigmoid)|RP11-141C7.2(Brain_Spinal_cord_cervical_c-1)|MUC20P1(Brain_Anterior_cingulate_cortex_BA24)|AC069513.4(Brain_Anterior_cingulate_cortex_BA24)|RP11-141C7.2(Brain_Anterior_cingulate_cortex_BA24)|SDHAP1(Brain_Anterior_cingulate_cortex_BA24)|MUC20P1(Artery_Aorta)|RP11-141C7.3(Artery_Aorta)|AC069513.4(Artery_Aorta)|SDHAP2(Artery_Aorta)|RP11-141C7.2(Artery_Aorta)|SDHAP1(Artery_Aorta)|MUC20P1(Spleen)|RP11-141C7.3(Spleen)|AC069513.4(Spleen)|RP11-141C7.2(Spleen)|SDHAP1(Spleen)|MUC20P1(Brain_Cerebellar_Hemisphere)|RP11-141C7.3(Brain_Cerebellar_Hemisphere)|AC069513.4(Brain_Cerebellar_Hemisphere)|MIR570(Brain_Cerebellar_Hemisphere)|RP11-141C7.2(Brain_Cerebellar_Hemisphere)|SDHAP1(Brain_Cerebellar_Hemisphere)|MUC20P1(Ovary)|RP11-141C7.3(Ovary)|AC069513.4(Ovary)|MIR570(Ovary)|RP11-141C7.2(Ovary)|SDHAP1(Ovary)|MUC20P1(Brain_Frontal_Cortex_BA9)|AC069513.4(Brain_Frontal_Cortex_BA9)|RP11-141C7.2(Brain_Frontal_Cortex_BA9)|MUC20P1(Brain_Cerebellum)|RP11-141C7.3(Brain_Cerebellum)|AC069513.4(Brain_Cerebellum)|RP11-141C7.2(Brain_Cerebellum)|SDHAP1(Brain_Cerebellum)|RP11-141C7.3(Vagina)|RP11-141C7.2(Vagina)|MUC20P1(Adipose_Visceral_Omentum)|RP11-141C7.3(Adipose_Visceral_Omentum)|AC069513.4(Adipose_Visceral_Omentum)|SDHAP2(Adipose_Visceral_Omentum)|MIR570(Adipose_Visceral_Omentum)|RP11-141C7.2(Adipose_Visceral_Omentum)|MUC20(Adipose_Visceral_Omentum)|MUC4(Adipose_Visceral_Omentum)|SDHAP1(Adipose_Visceral_Omentum)|MUC20P1(Testis)|RP11-141C7.3(Testis)|AC069513.4(Testis)|RP11-141C7.2(Testis)|SDHAP1(Testis)|MUC20P1(Adipose_Subcutaneous)|RP11-141C7.3(Adipose_Subcutaneous)|AC069513.4(Adipose_Subcutaneous)|SDHAP2(Adipose_Subcutaneous)|MIR570(Adipose_Subcutaneous)|RP11-141C7.2(Adipose_Subcutaneous)|MUC20(Adipose_Subcutaneous)|MUC4(Adipose_Subcutaneous)|SDHAP1(Adipose_Subcutaneous)|MUC20P1(Pancreas)|RP11-141C7.3(Pancreas)|AC069513.4(Pancreas)|RP11-141C7.2(Pancreas)|SDHAP1(Pancreas)|MUC20P1(Esophagus_Muscularis)|RP11-141C7.3(Esophagus_Muscularis)|AC069513.4(Esophagus_Muscularis)|MIR570(Esophagus_Muscularis)|RP11-141C7.2(Esophagus_Muscularis)|MUC4(Esophagus_Muscularis)|SDHAP1(Esophagus_Muscularis)|MUC20P1(Colon_Transverse)|RP11-141C7.3(Colon_Transverse)|AC069513.4(Colon_Transverse)|MIR570(Colon_Transverse)|RP11-141C7.2(Colon_Transverse)|SDHAP1(Colon_Transverse)|MUC20P1(Lung)|RP11-141C7.3(Lung)|AC069513.4(Lung)|RP11-141C7.2(Lung)|SDHAP1(Lung)|MUC20P1(Breast_Mammary_Tissue)|RP11-141C7.3(Breast_Mammary_Tissue)|AC069513.4(Breast_Mammary_Tissue)|SDHAP2(Breast_Mammary_Tissue)|MIR570(Breast_Mammary_Tissue)|RP11-141C7.2(Breast_Mammary_Tissue)|MUC4(Breast_Mammary_Tissue)|SDHAP1(Breast_Mammary_Tissue)	MUC20|LOC440993|AK000819|MUC20,SDHAP1,SDHAP2|ENST00000381957|ZDHHC19|AC069513.28-3	FALSE	194590997	195528226	9	937229	0.0168018	0.492483
Hospitalization	Tested	ALL	M	3	195510334	G	T	0.35167	0.93102	0.35167	....+.	1.9004e-05	-0.15485	0.036212	1.9004e-05	exonic	MUC4		rs532335935	.	.	.	.	FALSE	195510334	195750016	3	239682	0.348272	0.366208
Hospitalization	Positive	ALL	M	3	195750016	T	A	0.34759	0.99867	0.34759	.+....	2.8168e-05	0.17166	0.04099	2.8168e-05	intergenic	SDHAP1;TFRC	dist=32866;dist=26139	rs9871344	.	.	MUC20P1(Heart_Left_Ventricle)|RP11-141C7.2(Heart_Left_Ventricle)|RP11-480A16.1(Heart_Left_Ventricle)|SDHAP1(Heart_Left_Ventricle)|RP11-141C7.3(Brain_Putamen_basal_ganglia)|AC069513.4(Brain_Putamen_basal_ganglia)|RP11-141C7.2(Brain_Putamen_basal_ganglia)|RP11-480A16.1(Brain_Putamen_basal_ganglia)|AC024937.4(Brain_Putamen_basal_ganglia)|MUC20P1(Thyroid)|RP11-141C7.3(Thyroid)|SDHAP2(Thyroid)|MIR570(Thyroid)|RP11-141C7.2(Thyroid)|MUC20(Thyroid)|RP11-352G9.1(Thyroid)|AC024937.6(Thyroid)|RP11-480A16.1(Thyroid)|SDHAP1(Thyroid)|AC024937.4(Thyroid)|MUC20P1(Esophagus_Gastroesophageal_Junction)|RP11-141C7.2(Esophagus_Gastroesophageal_Junction)|RP11-141C7.2(Liver)|AC024937.4(Liver)|RP11-141C7.2(Small_Intestine_Terminal_Ileum)|MUC20P1(Skin_Not_Sun_Exposed_Suprapubic)|RP11-141C7.3(Skin_Not_Sun_Exposed_Suprapubic)|SDHAP2(Skin_Not_Sun_Exposed_Suprapubic)|MIR570(Skin_Not_Sun_Exposed_Suprapubic)|RP11-141C7.2(Skin_Not_Sun_Exposed_Suprapubic)|SDHAP1(Skin_Not_Sun_Exposed_Suprapubic)|AC024937.4(Skin_Not_Sun_Exposed_Suprapubic)|RP11-141C7.2(Prostate)|RP11-480A16.1(Prostate)|AC024937.4(Prostate)|MUC20P1(Stomach)|SDHAP2(Stomach)|RP11-141C7.2(Stomach)|AC024937.4(Stomach)|SDHAP2(Brain_Amygdala)|RP11-141C7.2(Brain_Amygdala)|AC024937.4(Brain_Amygdala)|AC024937.4(Brain_Substantia_nigra)|RP11-141C7.2(Brain_Nucleus_accumbens_basal_ganglia)|MUC4(Brain_Nucleus_accumbens_basal_ganglia)|RP11-480A16.1(Brain_Nucleus_accumbens_basal_ganglia)|AC024937.4(Brain_Nucleus_accumbens_basal_ganglia)|SDHAP2(Brain_Cortex)|RP11-141C7.2(Brain_Cortex)|MUC20(Brain_Cortex)|MUC4(Brain_Cortex)|AC024937.4(Brain_Cortex)|RP11-141C7.2(Artery_Coronary)|RP11-480A16.1(Artery_Coronary)|MUC20P1(Muscle_Skeletal)|SDHAP2(Muscle_Skeletal)|RP11-141C7.2(Muscle_Skeletal)|MUC20(Muscle_Skeletal)|AC024937.6(Muscle_Skeletal)|RP11-480A16.1(Muscle_Skeletal)|SDHAP1(Muscle_Skeletal)|AC024937.4(Muscle_Skeletal)|MUC20P1(Esophagus_Mucosa)|RP11-141C7.3(Esophagus_Mucosa)|SDHAP2(Esophagus_Mucosa)|MIR570(Esophagus_Mucosa)|RP11-141C7.2(Esophagus_Mucosa)|MUC20(Esophagus_Mucosa)|AC024937.4(Esophagus_Mucosa)|MIR570(Heart_Atrial_Appendage)|RP11-141C7.2(Heart_Atrial_Appendage)|RP11-480A16.1(Heart_Atrial_Appendage)|SDHAP1(Heart_Atrial_Appendage)|RP11-141C7.3(Brain_Hypothalamus)|AC069513.4(Brain_Hypothalamus)|RP11-141C7.2(Brain_Hypothalamus)|MUC20P1(Brain_Caudate_basal_ganglia)|RP11-141C7.3(Brain_Caudate_basal_ganglia)|RP11-141C7.2(Brain_Caudate_basal_ganglia)|MUC4(Brain_Caudate_basal_ganglia)|RP11-480A16.1(Brain_Caudate_basal_ganglia)|AC024937.4(Brain_Caudate_basal_ganglia)|MUC20P1(Whole_Blood)|SDHAP2(Whole_Blood)|RP11-141C7.2(Whole_Blood)|SDHAP2(Pituitary)|MIR570(Pituitary)|RP11-141C7.2(Pituitary)|SDHAP1(Pituitary)|AC024937.4(Pituitary)|MUC20P1(Artery_Tibial)|SDHAP2(Artery_Tibial)|MIR570(Artery_Tibial)|RP11-141C7.2(Artery_Tibial)|TNK2(Artery_Tibial)|RP11-480A16.1(Artery_Tibial)|SDHAP1(Artery_Tibial)|MUC20P1(Adrenal_Gland)|RP11-141C7.2(Adrenal_Gland)|AC024937.4(Adrenal_Gland)|RP11-141C7.2(Uterus)|RP11-480A16.1(Uterus)|MUC20P1(Nerve_Tibial)|RP11-141C7.3(Nerve_Tibial)|SDHAP2(Nerve_Tibial)|MIR570(Nerve_Tibial)|RP11-141C7.2(Nerve_Tibial)|MUC20(Nerve_Tibial)|MUC4(Nerve_Tibial)|AC124944.3(Nerve_Tibial)|AC024937.6(Nerve_Tibial)|RP11-480A16.1(Nerve_Tibial)|SDHAP1(Nerve_Tibial)|AC024937.4(Nerve_Tibial)|MUC20P1(Skin_Sun_Exposed_Lower_leg)|RP11-141C7.3(Skin_Sun_Exposed_Lower_leg)|SDHAP2(Skin_Sun_Exposed_Lower_leg)|MIR570(Skin_Sun_Exposed_Lower_leg)|RP11-141C7.2(Skin_Sun_Exposed_Lower_leg)|MUC4(Skin_Sun_Exposed_Lower_leg)|SDHAP1(Skin_Sun_Exposed_Lower_leg)|AC024937.4(Skin_Sun_Exposed_Lower_leg)|RP11-141C7.2(Brain_Hippocampus)|AC024937.4(Brain_Hippocampus)|AC024937.4(Cells_EBV-transformed_lymphocytes)|MUC20P1(Cells_Cultured_fibroblasts)|RP11-141C7.3(Cells_Cultured_fibroblasts)|AC069513.4(Cells_Cultured_fibroblasts)|SDHAP2(Cells_Cultured_fibroblasts)|MIR570(Cells_Cultured_fibroblasts)|RP11-141C7.2(Cells_Cultured_fibroblasts)|RP11-480A16.1(Cells_Cultured_fibroblasts)|SDHAP2(Minor_Salivary_Gland)|RP11-141C7.2(Minor_Salivary_Gland)|RP11-141C7.2(Colon_Sigmoid)|RP11-480A16.1(Colon_Sigmoid)|SDHAP1(Colon_Sigmoid)|AC024937.4(Colon_Sigmoid)|AC069513.4(Brain_Anterior_cingulate_cortex_BA24)|RP11-141C7.2(Brain_Anterior_cingulate_cortex_BA24)|SDHAP2(Artery_Aorta)|RP11-141C7.2(Artery_Aorta)|RP11-480A16.1(Artery_Aorta)|SDHAP1(Artery_Aorta)|MUC20P1(Spleen)|RP11-141C7.2(Spleen)|AC024937.4(Spleen)|MIR570(Brain_Cerebellar_Hemisphere)|RP11-141C7.2(Brain_Cerebellar_Hemisphere)|AC024937.4(Brain_Cerebellar_Hemisphere)|SDHAP2(Ovary)|RP11-141C7.2(Ovary)|AC024937.4(Ovary)|AC069513.4(Brain_Frontal_Cortex_BA9)|RP11-141C7.2(Brain_Frontal_Cortex_BA9)|AC024937.4(Brain_Frontal_Cortex_BA9)|SDHAP2(Brain_Cerebellum)|MIR570(Brain_Cerebellum)|RP11-141C7.2(Brain_Cerebellum)|MUC4(Brain_Cerebellum)|AC024937.4(Brain_Cerebellum)|RP11-141C7.2(Vagina)|AC024937.4(Vagina)|MUC20P1(Adipose_Visceral_Omentum)|RP11-141C7.3(Adipose_Visceral_Omentum)|AC069513.4(Adipose_Visceral_Omentum)|SDHAP2(Adipose_Visceral_Omentum)|MIR570(Adipose_Visceral_Omentum)|RP11-141C7.2(Adipose_Visceral_Omentum)|RP11-480A16.1(Adipose_Visceral_Omentum)|SDHAP1(Adipose_Visceral_Omentum)|AC024937.4(Adipose_Visceral_Omentum)|RP11-141C7.3(Testis)|SDHAP2(Testis)|MIR570(Testis)|RP11-141C7.2(Testis)|RP11-480A16.1(Testis)|AC024937.4(Testis)|MUC20P1(Adipose_Subcutaneous)|SDHAP2(Adipose_Subcutaneous)|MIR570(Adipose_Subcutaneous)|RP11-141C7.2(Adipose_Subcutaneous)|RP11-480A16.1(Adipose_Subcutaneous)|SDHAP1(Adipose_Subcutaneous)|MUC20P1(Pancreas)|SDHAP2(Pancreas)|RP11-141C7.2(Pancreas)|MUC20(Pancreas)|SDHAP1(Pancreas)|AC024937.4(Pancreas)|MUC20P1(Esophagus_Muscularis)|SDHAP2(Esophagus_Muscularis)|MIR570(Esophagus_Muscularis)|RP11-141C7.2(Esophagus_Muscularis)|SDHAP1(Esophagus_Muscularis)|AC024937.4(Esophagus_Muscularis)|MUC20P1(Colon_Transverse)|RP11-141C7.3(Colon_Transverse)|SDHAP2(Colon_Transverse)|MIR570(Colon_Transverse)|RP11-141C7.2(Colon_Transverse)|SDHAP1(Colon_Transverse)|AC024937.4(Colon_Transverse)|MUC20P1(Lung)|RP11-141C7.3(Lung)|SDHAP2(Lung)|MIR570(Lung)|RP11-141C7.2(Lung)|MUC20(Lung)|SDHAP1(Lung)|AC024937.4(Lung)|SDHAP2(Breast_Mammary_Tissue)|MIR570(Breast_Mammary_Tissue)|RP11-141C7.2(Breast_Mammary_Tissue)|MUC20(Breast_Mammary_Tissue)|AC024937.4(Breast_Mammary_Tissue)	MUC20|235575_at	TRUE	195750016	195750016	1	0	0.34759	0.34759
Hospitalization	Tested	EUR	M	3	195750016	T	A	0.352073	0.99867	0.352073	.+....	6.8546e-05	0.14596	0.036663	6.8546e-05	intergenic	SDHAP1;TFRC	dist=32866;dist=26139	rs9871344	.	.	MUC20P1(Heart_Left_Ventricle)|RP11-141C7.2(Heart_Left_Ventricle)|RP11-480A16.1(Heart_Left_Ventricle)|SDHAP1(Heart_Left_Ventricle)|RP11-141C7.3(Brain_Putamen_basal_ganglia)|AC069513.4(Brain_Putamen_basal_ganglia)|RP11-141C7.2(Brain_Putamen_basal_ganglia)|RP11-480A16.1(Brain_Putamen_basal_ganglia)|AC024937.4(Brain_Putamen_basal_ganglia)|MUC20P1(Thyroid)|RP11-141C7.3(Thyroid)|SDHAP2(Thyroid)|MIR570(Thyroid)|RP11-141C7.2(Thyroid)|MUC20(Thyroid)|RP11-352G9.1(Thyroid)|AC024937.6(Thyroid)|RP11-480A16.1(Thyroid)|SDHAP1(Thyroid)|AC024937.4(Thyroid)|MUC20P1(Esophagus_Gastroesophageal_Junction)|RP11-141C7.2(Esophagus_Gastroesophageal_Junction)|RP11-141C7.2(Liver)|AC024937.4(Liver)|RP11-141C7.2(Small_Intestine_Terminal_Ileum)|MUC20P1(Skin_Not_Sun_Exposed_Suprapubic)|RP11-141C7.3(Skin_Not_Sun_Exposed_Suprapubic)|SDHAP2(Skin_Not_Sun_Exposed_Suprapubic)|MIR570(Skin_Not_Sun_Exposed_Suprapubic)|RP11-141C7.2(Skin_Not_Sun_Exposed_Suprapubic)|SDHAP1(Skin_Not_Sun_Exposed_Suprapubic)|AC024937.4(Skin_Not_Sun_Exposed_Suprapubic)|RP11-141C7.2(Prostate)|RP11-480A16.1(Prostate)|AC024937.4(Prostate)|MUC20P1(Stomach)|SDHAP2(Stomach)|RP11-141C7.2(Stomach)|AC024937.4(Stomach)|SDHAP2(Brain_Amygdala)|RP11-141C7.2(Brain_Amygdala)|AC024937.4(Brain_Amygdala)|AC024937.4(Brain_Substantia_nigra)|RP11-141C7.2(Brain_Nucleus_accumbens_basal_ganglia)|MUC4(Brain_Nucleus_accumbens_basal_ganglia)|RP11-480A16.1(Brain_Nucleus_accumbens_basal_ganglia)|AC024937.4(Brain_Nucleus_accumbens_basal_ganglia)|SDHAP2(Brain_Cortex)|RP11-141C7.2(Brain_Cortex)|MUC20(Brain_Cortex)|MUC4(Brain_Cortex)|AC024937.4(Brain_Cortex)|RP11-141C7.2(Artery_Coronary)|RP11-480A16.1(Artery_Coronary)|MUC20P1(Muscle_Skeletal)|SDHAP2(Muscle_Skeletal)|RP11-141C7.2(Muscle_Skeletal)|MUC20(Muscle_Skeletal)|AC024937.6(Muscle_Skeletal)|RP11-480A16.1(Muscle_Skeletal)|SDHAP1(Muscle_Skeletal)|AC024937.4(Muscle_Skeletal)|MUC20P1(Esophagus_Mucosa)|RP11-141C7.3(Esophagus_Mucosa)|SDHAP2(Esophagus_Mucosa)|MIR570(Esophagus_Mucosa)|RP11-141C7.2(Esophagus_Mucosa)|MUC20(Esophagus_Mucosa)|AC024937.4(Esophagus_Mucosa)|MIR570(Heart_Atrial_Appendage)|RP11-141C7.2(Heart_Atrial_Appendage)|RP11-480A16.1(Heart_Atrial_Appendage)|SDHAP1(Heart_Atrial_Appendage)|RP11-141C7.3(Brain_Hypothalamus)|AC069513.4(Brain_Hypothalamus)|RP11-141C7.2(Brain_Hypothalamus)|MUC20P1(Brain_Caudate_basal_ganglia)|RP11-141C7.3(Brain_Caudate_basal_ganglia)|RP11-141C7.2(Brain_Caudate_basal_ganglia)|MUC4(Brain_Caudate_basal_ganglia)|RP11-480A16.1(Brain_Caudate_basal_ganglia)|AC024937.4(Brain_Caudate_basal_ganglia)|MUC20P1(Whole_Blood)|SDHAP2(Whole_Blood)|RP11-141C7.2(Whole_Blood)|SDHAP2(Pituitary)|MIR570(Pituitary)|RP11-141C7.2(Pituitary)|SDHAP1(Pituitary)|AC024937.4(Pituitary)|MUC20P1(Artery_Tibial)|SDHAP2(Artery_Tibial)|MIR570(Artery_Tibial)|RP11-141C7.2(Artery_Tibial)|TNK2(Artery_Tibial)|RP11-480A16.1(Artery_Tibial)|SDHAP1(Artery_Tibial)|MUC20P1(Adrenal_Gland)|RP11-141C7.2(Adrenal_Gland)|AC024937.4(Adrenal_Gland)|RP11-141C7.2(Uterus)|RP11-480A16.1(Uterus)|MUC20P1(Nerve_Tibial)|RP11-141C7.3(Nerve_Tibial)|SDHAP2(Nerve_Tibial)|MIR570(Nerve_Tibial)|RP11-141C7.2(Nerve_Tibial)|MUC20(Nerve_Tibial)|MUC4(Nerve_Tibial)|AC124944.3(Nerve_Tibial)|AC024937.6(Nerve_Tibial)|RP11-480A16.1(Nerve_Tibial)|SDHAP1(Nerve_Tibial)|AC024937.4(Nerve_Tibial)|MUC20P1(Skin_Sun_Exposed_Lower_leg)|RP11-141C7.3(Skin_Sun_Exposed_Lower_leg)|SDHAP2(Skin_Sun_Exposed_Lower_leg)|MIR570(Skin_Sun_Exposed_Lower_leg)|RP11-141C7.2(Skin_Sun_Exposed_Lower_leg)|MUC4(Skin_Sun_Exposed_Lower_leg)|SDHAP1(Skin_Sun_Exposed_Lower_leg)|AC024937.4(Skin_Sun_Exposed_Lower_leg)|RP11-141C7.2(Brain_Hippocampus)|AC024937.4(Brain_Hippocampus)|AC024937.4(Cells_EBV-transformed_lymphocytes)|MUC20P1(Cells_Cultured_fibroblasts)|RP11-141C7.3(Cells_Cultured_fibroblasts)|AC069513.4(Cells_Cultured_fibroblasts)|SDHAP2(Cells_Cultured_fibroblasts)|MIR570(Cells_Cultured_fibroblasts)|RP11-141C7.2(Cells_Cultured_fibroblasts)|RP11-480A16.1(Cells_Cultured_fibroblasts)|SDHAP2(Minor_Salivary_Gland)|RP11-141C7.2(Minor_Salivary_Gland)|RP11-141C7.2(Colon_Sigmoid)|RP11-480A16.1(Colon_Sigmoid)|SDHAP1(Colon_Sigmoid)|AC024937.4(Colon_Sigmoid)|AC069513.4(Brain_Anterior_cingulate_cortex_BA24)|RP11-141C7.2(Brain_Anterior_cingulate_cortex_BA24)|SDHAP2(Artery_Aorta)|RP11-141C7.2(Artery_Aorta)|RP11-480A16.1(Artery_Aorta)|SDHAP1(Artery_Aorta)|MUC20P1(Spleen)|RP11-141C7.2(Spleen)|AC024937.4(Spleen)|MIR570(Brain_Cerebellar_Hemisphere)|RP11-141C7.2(Brain_Cerebellar_Hemisphere)|AC024937.4(Brain_Cerebellar_Hemisphere)|SDHAP2(Ovary)|RP11-141C7.2(Ovary)|AC024937.4(Ovary)|AC069513.4(Brain_Frontal_Cortex_BA9)|RP11-141C7.2(Brain_Frontal_Cortex_BA9)|AC024937.4(Brain_Frontal_Cortex_BA9)|SDHAP2(Brain_Cerebellum)|MIR570(Brain_Cerebellum)|RP11-141C7.2(Brain_Cerebellum)|MUC4(Brain_Cerebellum)|AC024937.4(Brain_Cerebellum)|RP11-141C7.2(Vagina)|AC024937.4(Vagina)|MUC20P1(Adipose_Visceral_Omentum)|RP11-141C7.3(Adipose_Visceral_Omentum)|AC069513.4(Adipose_Visceral_Omentum)|SDHAP2(Adipose_Visceral_Omentum)|MIR570(Adipose_Visceral_Omentum)|RP11-141C7.2(Adipose_Visceral_Omentum)|RP11-480A16.1(Adipose_Visceral_Omentum)|SDHAP1(Adipose_Visceral_Omentum)|AC024937.4(Adipose_Visceral_Omentum)|RP11-141C7.3(Testis)|SDHAP2(Testis)|MIR570(Testis)|RP11-141C7.2(Testis)|RP11-480A16.1(Testis)|AC024937.4(Testis)|MUC20P1(Adipose_Subcutaneous)|SDHAP2(Adipose_Subcutaneous)|MIR570(Adipose_Subcutaneous)|RP11-141C7.2(Adipose_Subcutaneous)|RP11-480A16.1(Adipose_Subcutaneous)|SDHAP1(Adipose_Subcutaneous)|MUC20P1(Pancreas)|SDHAP2(Pancreas)|RP11-141C7.2(Pancreas)|MUC20(Pancreas)|SDHAP1(Pancreas)|AC024937.4(Pancreas)|MUC20P1(Esophagus_Muscularis)|SDHAP2(Esophagus_Muscularis)|MIR570(Esophagus_Muscularis)|RP11-141C7.2(Esophagus_Muscularis)|SDHAP1(Esophagus_Muscularis)|AC024937.4(Esophagus_Muscularis)|MUC20P1(Colon_Transverse)|RP11-141C7.3(Colon_Transverse)|SDHAP2(Colon_Transverse)|MIR570(Colon_Transverse)|RP11-141C7.2(Colon_Transverse)|SDHAP1(Colon_Transverse)|AC024937.4(Colon_Transverse)|MUC20P1(Lung)|RP11-141C7.3(Lung)|SDHAP2(Lung)|MIR570(Lung)|RP11-141C7.2(Lung)|MUC20(Lung)|SDHAP1(Lung)|AC024937.4(Lung)|SDHAP2(Breast_Mammary_Tissue)|MIR570(Breast_Mammary_Tissue)|RP11-141C7.2(Breast_Mammary_Tissue)|MUC20(Breast_Mammary_Tissue)|AC024937.4(Breast_Mammary_Tissue)	MUC20|235575_at	TRUE	195750016	195750016	1	0	0.352073	0.352073
Severe	Positive	ALL	M	3	195907935	A	C	0.0670296	0.9776	0.0670296	.++.	4.756e-05	0.45818	0.114277	6.0877e-05	intergenic	LINC00885;ZDHHC19	dist=20174;dist=16388	rs73210081	.	.	SLC51A(Heart_Left_Ventricle)|SLC51A(Esophagus_Gastroesophageal_Junction)|SLC51A(Muscle_Skeletal)|SLC51A(Esophagus_Mucosa)|PCYT1A(Esophagus_Mucosa)|SLC51A(Heart_Atrial_Appendage)|Y_RNA(Whole_Blood)|SLC51A(Artery_Tibial)|SLC51A(Nerve_Tibial)|PCYT1A(Skin_Sun_Exposed_Lower_leg)|SLC51A(Cells_Cultured_fibroblasts)|MUC4(Testis)|SLC51A(Testis)|SLC51A(Adipose_Subcutaneous)|SLC51A(Esophagus_Muscularis)|MUC20(Lung)	.	FALSE	195902865	195907935	2	5070	0.0667451	0.0670296
Susceptibility	Population	AFR		3	196416335	G	A	0.0151681	0.92139	0.0151681	.......+.....	6.5057e-05	1.2318	0.308446	6.5057e-05	intergenic	NRROS;CEP19	dist=27461;dist=16813	rs112180423	.	.	PIGX(Whole_Blood)	.	FALSE	196416335	196416335	1	0	0.0151681	0.0151681
Hospitalization	Positive	nEUR		3	196457015	C	T	0.0194961	0.88854	0.0194961	...+.	4.6743e-05	1.3201	0.324234	4.6743e-05	intronic	PIGX		rs79968393	.	.	.	.	FALSE	196446125	196457015	2	10890	0.0190186	0.0194961
Hospitalization	Tested	nEUR		3	197056036	A	C	0.227876	0.90158	0.227876	...+.	3.0257e-05	0.42672	0.102293	3.0257e-05	intergenic	DLG1-AS1;LINC02012	dist=25415;dist=176097	rs66865171	.	.	.	.	FALSE	197056036	197462121	2	406085	0.128853	0.227876
Severe	Positive	EUR	M	3	197368469	G	A	0.0662362	0.92476	0.0662362	..+.	7.9836e-05	0.47054	0.119279	7.9836e-05	intergenic	LOC220729;RUBCN	dist=13717;dist=27269	rs375826884	.	.	AC132008.1(Heart_Left_Ventricle)|AC024560.3(Heart_Left_Ventricle)|AC132008.1(Thyroid)|AC024560.3(Thyroid)|RP11-496H1.1(Thyroid)|AC132008.1(Esophagus_Gastroesophageal_Junction)|AC024560.3(Esophagus_Gastroesophageal_Junction)|AC132008.1(Small_Intestine_Terminal_Ileum)|AC132008.1(Skin_Not_Sun_Exposed_Suprapubic)|AC024560.3(Skin_Not_Sun_Exposed_Suprapubic)|RP11-496H1.1(Skin_Not_Sun_Exposed_Suprapubic)|RP11-496H1.2(Skin_Not_Sun_Exposed_Suprapubic)|AC024560.3(Prostate)|AC024560.3(Stomach)|AC132008.1(Brain_Nucleus_accumbens_basal_ganglia)|AC024560.3(Brain_Nucleus_accumbens_basal_ganglia)|AC024560.3(Brain_Cortex)|AC132008.1(Muscle_Skeletal)|AC024560.3(Muscle_Skeletal)|RP11-496H1.1(Muscle_Skeletal)|AC024560.3(Esophagus_Mucosa)|RP11-496H1.1(Esophagus_Mucosa)|AC132008.1(Heart_Atrial_Appendage)|AC024560.3(Heart_Atrial_Appendage)|AC024560.3(Brain_Hypothalamus)|AC024560.3(Brain_Caudate_basal_ganglia)|AC024560.3(Whole_Blood)|RUBCN(Whole_Blood)|AC132008.1(Pituitary)|AC024560.3(Pituitary)|AC132008.1(Artery_Tibial)|AC024560.3(Artery_Tibial)|AC024560.3(Adrenal_Gland)|AC132008.1(Nerve_Tibial)|AC024560.3(Nerve_Tibial)|AC132008.1(Skin_Sun_Exposed_Lower_leg)|AC024560.3(Skin_Sun_Exposed_Lower_leg)|RP11-496H1.1(Skin_Sun_Exposed_Lower_leg)|AC132008.1(Brain_Hippocampus)|AC024560.3(Cells_Cultured_fibroblasts)|AC132008.1(Colon_Sigmoid)|AC024560.3(Colon_Sigmoid)|AC132008.1(Artery_Aorta)|AC024560.3(Artery_Aorta)|AC132008.1(Brain_Cerebellar_Hemisphere)|AC024560.3(Brain_Frontal_Cortex_BA9)|AC132008.1(Brain_Cerebellum)|RP11-496H1.1(Brain_Cerebellum)|AC132008.1(Adipose_Visceral_Omentum)|AC024560.3(Adipose_Visceral_Omentum)|RP11-496H1.1(Adipose_Visceral_Omentum)|AC132008.1(Testis)|AC024560.3(Testis)|AC132008.1(Adipose_Subcutaneous)|AC024560.3(Adipose_Subcutaneous)|RP11-496H1.1(Adipose_Subcutaneous)|AC024560.3(Pancreas)|RP11-496H1.1(Pancreas)|AC132008.1(Esophagus_Muscularis)|AC024560.3(Esophagus_Muscularis)|AC132008.1(Lung)|AC024560.3(Lung)|AC132008.1(Breast_Mammary_Tissue)|AC024560.3(Breast_Mammary_Tissue)|RP11-496H1.1(Breast_Mammary_Tissue)	.	FALSE	197368469	197368469	1	0	0.0662362	0.0662362
Severe	Positive	ALL	M	3	197400292	A	G	0.108532	0.98768	0.108532	+.+.	2.5818e-05	0.3992	0.094877	2.5818e-05	UTR3	RUBCN	NM_001145642:c.*1597T>C;NM_014687:c.*1597T>C;NM_001346873:c.*1597T>C	rs11543358	.	.	AC132008.1(Heart_Left_Ventricle)|AC024560.3(Heart_Left_Ventricle)|AC132008.1(Thyroid)|AC024560.3(Thyroid)|RP11-496H1.1(Thyroid)|AC132008.1(Esophagus_Gastroesophageal_Junction)|AC024560.3(Esophagus_Gastroesophageal_Junction)|AC132008.1(Small_Intestine_Terminal_Ileum)|RP11-496H1.1(Small_Intestine_Terminal_Ileum)|AC132008.1(Skin_Not_Sun_Exposed_Suprapubic)|AC024560.3(Skin_Not_Sun_Exposed_Suprapubic)|RP11-496H1.1(Skin_Not_Sun_Exposed_Suprapubic)|RP11-496H1.2(Skin_Not_Sun_Exposed_Suprapubic)|AC132008.1(Prostate)|AC024560.3(Prostate)|RP11-496H1.1(Prostate)|AC132008.1(Stomach)|AC024560.3(Stomach)|RP11-496H1.1(Stomach)|AC024560.3(Brain_Nucleus_accumbens_basal_ganglia)|AC024560.3(Brain_Cortex)|AC132008.1(Artery_Coronary)|AC024560.3(Artery_Coronary)|AC132008.1(Muscle_Skeletal)|AC024560.3(Muscle_Skeletal)|RP11-496H1.1(Muscle_Skeletal)|RP11-496H1.2(Muscle_Skeletal)|RP11-803P9.1(Muscle_Skeletal)|AC024560.3(Esophagus_Mucosa)|RP11-496H1.1(Esophagus_Mucosa)|AC132008.1(Heart_Atrial_Appendage)|AC024560.3(Heart_Atrial_Appendage)|RP11-496H1.2(Heart_Atrial_Appendage)|AC024560.3(Brain_Caudate_basal_ganglia)|AC024560.3(Whole_Blood)|RUBCN(Whole_Blood)|AC132008.1(Pituitary)|AC024560.3(Pituitary)|RP11-496H1.1(Pituitary)|AC132008.1(Artery_Tibial)|AC024560.3(Artery_Tibial)|AC024560.3(Adrenal_Gland)|RP11-496H1.1(Adrenal_Gland)|AC132008.1(Nerve_Tibial)|AC024560.3(Nerve_Tibial)|RP11-496H1.1(Nerve_Tibial)|AC132008.1(Skin_Sun_Exposed_Lower_leg)|AC024560.3(Skin_Sun_Exposed_Lower_leg)|RP11-496H1.1(Skin_Sun_Exposed_Lower_leg)|RP11-496H1.2(Skin_Sun_Exposed_Lower_leg)|AC024560.3(Cells_EBV-transformed_lymphocytes)|AC024560.3(Cells_Cultured_fibroblasts)|RP11-496H1.1(Minor_Salivary_Gland)|AC132008.1(Colon_Sigmoid)|AC024560.3(Colon_Sigmoid)|AC024560.3(Brain_Spinal_cord_cervical_c-1)|AC132008.1(Artery_Aorta)|AC024560.3(Artery_Aorta)|AC132008.1(Spleen)|AC024560.3(Spleen)|RP11-496H1.1(Spleen)|AC132008.1(Brain_Cerebellar_Hemisphere)|AC024560.3(Brain_Cerebellar_Hemisphere)|AC132008.1(Ovary)|AC132008.1(Brain_Cerebellum)|RP11-496H1.1(Brain_Cerebellum)|AC132008.1(Adipose_Visceral_Omentum)|AC024560.3(Adipose_Visceral_Omentum)|RP11-496H1.1(Adipose_Visceral_Omentum)|AC132008.1(Testis)|AC024560.3(Testis)|RP11-496H1.1(Testis)|AC132008.1(Adipose_Subcutaneous)|AC024560.3(Adipose_Subcutaneous)|RP11-496H1.1(Adipose_Subcutaneous)|AC024560.3(Pancreas)|RP11-496H1.1(Pancreas)|AC132008.1(Esophagus_Muscularis)|AC024560.3(Esophagus_Muscularis)|RP11-496H1.1(Esophagus_Muscularis)|AC132008.1(Colon_Transverse)|RP11-496H1.1(Colon_Transverse)|AC132008.1(Lung)|AC024560.3(Lung)|RP11-496H1.1(Lung)|AC132008.1(Breast_Mammary_Tissue)|AC024560.3(Breast_Mammary_Tissue)|RP11-496H1.1(Breast_Mammary_Tissue)	.	FALSE	197400292	197752803	14	352511	0.0117234	0.129633
Susceptibility	Population	SAS		3	197415982	A	G	0.125535	0.98522	0.125535	........++....	2.4061e-06	0.3437	0.080497	1.9568e-05	intronic	RUBCN		rs937076	.	.	AC132008.1(Heart_Left_Ventricle)|AC024560.3(Heart_Left_Ventricle)|AC132008.1(Thyroid)|AC024560.3(Thyroid)|RP11-496H1.1(Thyroid)|AC024560.3(Esophagus_Gastroesophageal_Junction)|AC132008.1(Small_Intestine_Terminal_Ileum)|RP11-496H1.1(Small_Intestine_Terminal_Ileum)|AC132008.1(Skin_Not_Sun_Exposed_Suprapubic)|AC024560.3(Skin_Not_Sun_Exposed_Suprapubic)|RP11-496H1.1(Skin_Not_Sun_Exposed_Suprapubic)|RP11-496H1.2(Skin_Not_Sun_Exposed_Suprapubic)|AC024560.3(Prostate)|RP11-496H1.1(Prostate)|AC132008.1(Stomach)|AC024560.3(Stomach)|RP11-496H1.1(Stomach)|AC024560.3(Brain_Nucleus_accumbens_basal_ganglia)|AC024560.3(Brain_Cortex)|AC024560.3(Artery_Coronary)|AC132008.1(Muscle_Skeletal)|AC024560.3(Muscle_Skeletal)|RP11-496H1.1(Muscle_Skeletal)|RP11-803P9.1(Muscle_Skeletal)|AC024560.3(Esophagus_Mucosa)|RP11-496H1.1(Esophagus_Mucosa)|AC132008.1(Heart_Atrial_Appendage)|AC024560.3(Heart_Atrial_Appendage)|AC024560.3(Brain_Caudate_basal_ganglia)|AC024560.3(Whole_Blood)|RUBCN(Whole_Blood)|AC132008.1(Pituitary)|AC024560.3(Pituitary)|RP11-496H1.1(Pituitary)|AC132008.1(Artery_Tibial)|AC024560.3(Artery_Tibial)|AC024560.3(Adrenal_Gland)|RP11-496H1.1(Adrenal_Gland)|AC132008.1(Nerve_Tibial)|AC024560.3(Nerve_Tibial)|RP11-496H1.1(Nerve_Tibial)|AC132008.1(Skin_Sun_Exposed_Lower_leg)|AC024560.3(Skin_Sun_Exposed_Lower_leg)|RP11-496H1.1(Skin_Sun_Exposed_Lower_leg)|RP11-496H1.2(Skin_Sun_Exposed_Lower_leg)|AC024560.3(Cells_Cultured_fibroblasts)|AC132008.1(Minor_Salivary_Gland)|AC132008.1(Colon_Sigmoid)|AC024560.3(Colon_Sigmoid)|AC132008.1(Artery_Aorta)|AC024560.3(Artery_Aorta)|AC132008.1(Spleen)|AC024560.3(Spleen)|RP11-496H1.1(Spleen)|AC132008.1(Brain_Cerebellar_Hemisphere)|AC132008.1(Ovary)|AC132008.1(Brain_Cerebellum)|RP11-496H1.1(Brain_Cerebellum)|AC132008.1(Adipose_Visceral_Omentum)|AC024560.3(Adipose_Visceral_Omentum)|RP11-496H1.1(Adipose_Visceral_Omentum)|AC132008.1(Testis)|AC024560.3(Testis)|RP11-496H1.1(Testis)|AC132008.1(Adipose_Subcutaneous)|AC024560.3(Adipose_Subcutaneous)|RP11-496H1.1(Adipose_Subcutaneous)|AC024560.3(Pancreas)|RP11-496H1.1(Pancreas)|AC132008.1(Esophagus_Muscularis)|AC024560.3(Esophagus_Muscularis)|AC132008.1(Colon_Transverse)|RP11-496H1.1(Colon_Transverse)|AC132008.1(Lung)|AC024560.3(Lung)|RP11-496H1.1(Lung)|AC132008.1(Breast_Mammary_Tissue)|AC024560.3(Breast_Mammary_Tissue)|RP11-496H1.1(Breast_Mammary_Tissue)	.	FALSE	197389976	197462476	71	72500	0.0858164	0.125535
Hospitalization	Population	nEUR		3	197462121	G	T	0.121507	0.98322	0.121507	...+.	2.9212e-05	0.47668	0.114052	2.9212e-05	intronic	RUBCN		rs75237936	.	.	AC132008.1(Heart_Left_Ventricle)|AC024560.3(Heart_Left_Ventricle)|AC132008.1(Thyroid)|AC024560.3(Thyroid)|RP11-496H1.1(Thyroid)|AC024560.3(Esophagus_Gastroesophageal_Junction)|AC132008.1(Skin_Not_Sun_Exposed_Suprapubic)|AC024560.3(Skin_Not_Sun_Exposed_Suprapubic)|RP11-496H1.1(Skin_Not_Sun_Exposed_Suprapubic)|RP11-496H1.2(Skin_Not_Sun_Exposed_Suprapubic)|AC024560.3(Prostate)|AC024560.3(Stomach)|AC024560.3(Brain_Substantia_nigra)|AC024560.3(Brain_Nucleus_accumbens_basal_ganglia)|AC024560.3(Brain_Cortex)|AC132008.1(Artery_Coronary)|AC024560.3(Artery_Coronary)|AC132008.1(Muscle_Skeletal)|AC024560.3(Muscle_Skeletal)|RP11-496H1.1(Muscle_Skeletal)|RP11-496H1.2(Muscle_Skeletal)|RP11-803P9.1(Muscle_Skeletal)|AC024560.3(Esophagus_Mucosa)|RP11-496H1.1(Esophagus_Mucosa)|AC132008.1(Heart_Atrial_Appendage)|AC024560.3(Heart_Atrial_Appendage)|AC024560.3(Brain_Caudate_basal_ganglia)|AC024560.3(Whole_Blood)|RUBCN(Whole_Blood)|AC132008.1(Pituitary)|AC024560.3(Pituitary)|RP11-496H1.1(Pituitary)|AC132008.1(Artery_Tibial)|AC024560.3(Artery_Tibial)|AC024560.3(Adrenal_Gland)|AC132008.1(Nerve_Tibial)|AC024560.3(Nerve_Tibial)|AC132008.1(Skin_Sun_Exposed_Lower_leg)|AC024560.3(Skin_Sun_Exposed_Lower_leg)|RP11-496H1.1(Skin_Sun_Exposed_Lower_leg)|RP11-496H1.2(Skin_Sun_Exposed_Lower_leg)|AC024560.3(Brain_Hippocampus)|AC024560.3(Cells_Cultured_fibroblasts)|AC132008.1(Colon_Sigmoid)|AC024560.3(Colon_Sigmoid)|AC132008.1(Artery_Aorta)|AC024560.3(Artery_Aorta)|AC132008.1(Brain_Cerebellar_Hemisphere)|AC024560.3(Brain_Cerebellar_Hemisphere)|AC132008.1(Brain_Cerebellum)|RP11-496H1.1(Brain_Cerebellum)|RP11-496H1.2(Brain_Cerebellum)|AC132008.1(Adipose_Visceral_Omentum)|AC024560.3(Adipose_Visceral_Omentum)|RP11-496H1.1(Adipose_Visceral_Omentum)|AC132008.1(Testis)|AC024560.3(Testis)|RUBCN(Testis)|AC132008.1(Adipose_Subcutaneous)|AC024560.3(Adipose_Subcutaneous)|AC024560.3(Pancreas)|RP11-496H1.1(Pancreas)|AC132008.1(Esophagus_Muscularis)|AC024560.3(Esophagus_Muscularis)|AC132008.1(Lung)|AC024560.3(Lung)|RP11-496H1.1(Lung)|AC132008.1(Breast_Mammary_Tissue)|AC024560.3(Breast_Mammary_Tissue)|RP11-496H1.1(Breast_Mammary_Tissue)	.	FALSE	197427213	197462476	22	35263	0.121507	0.135011
Hospitalization	Positive	nEUR		4	109108	T	C	0.214699	0.98604	0.214699	...+.	1.8295e-05	-0.4693	0.110833	2.2923e-05	intronic	ZNF718		rs61792237	.	.	ZNF718(Heart_Left_Ventricle)|CH17-262A2.1(Heart_Left_Ventricle)|ZNF718(Brain_Putamen_basal_ganglia)|ZNF718(Thyroid)|CH17-262A2.1(Thyroid)|ZNF876P(Thyroid)|RP11-478C6.6(Thyroid)|ZNF732(Thyroid)|ZNF718(Esophagus_Gastroesophageal_Junction)|ZNF718(Liver)|ZNF718(Small_Intestine_Terminal_Ileum)|CH17-262A2.1(Small_Intestine_Terminal_Ileum)|ZNF718(Skin_Not_Sun_Exposed_Suprapubic)|CH17-262A2.1(Skin_Not_Sun_Exposed_Suprapubic)|ZNF732(Skin_Not_Sun_Exposed_Suprapubic)|ZNF718(Prostate)|CH17-262A2.1(Prostate)|ZNF718(Stomach)|CH17-262A2.1(Stomach)|ZNF718(Brain_Amygdala)|ZNF718(Brain_Substantia_nigra)|ZNF718(Kidney_Cortex)|ZNF718(Brain_Nucleus_accumbens_basal_ganglia)|ZNF718(Brain_Cortex)|ZNF718(Artery_Coronary)|CH17-262A2.1(Artery_Coronary)|ZNF718(Muscle_Skeletal)|RP11-1365D11.1(Muscle_Skeletal)|ZNF718(Esophagus_Mucosa)|CH17-262A2.1(Esophagus_Mucosa)|ZNF718(Heart_Atrial_Appendage)|ZNF718(Brain_Hypothalamus)|ZNF718(Brain_Caudate_basal_ganglia)|ZNF595(Whole_Blood)|ZNF718(Whole_Blood)|CH17-262A2.1(Whole_Blood)|ZNF718(Pituitary)|CH17-262A2.1(Pituitary)|ZNF718(Artery_Tibial)|CH17-262A2.1(Artery_Tibial)|ZNF718(Adrenal_Gland)|CH17-262A2.1(Adrenal_Gland)|RP11-1365D11.1(Adrenal_Gland)|ZNF718(Uterus)|RP11-1365D11.1(Uterus)|ZNF718(Nerve_Tibial)|CH17-262A2.1(Nerve_Tibial)|MYL5(Nerve_Tibial)|ZNF718(Skin_Sun_Exposed_Lower_leg)|CH17-262A2.1(Skin_Sun_Exposed_Lower_leg)|ZNF732(Skin_Sun_Exposed_Lower_leg)|ZNF718(Brain_Hippocampus)|ZNF718(Cells_Cultured_fibroblasts)|ZNF718(Minor_Salivary_Gland)|CH17-262A2.1(Minor_Salivary_Gland)|ZNF718(Colon_Sigmoid)|CH17-262A2.1(Colon_Sigmoid)|ZNF718(Brain_Spinal_cord_cervical_c-1)|ZNF718(Brain_Anterior_cingulate_cortex_BA24)|ZNF718(Artery_Aorta)|CH17-262A2.1(Artery_Aorta)|RP11-1365D11.1(Artery_Aorta)|ZNF595(Spleen)|ZNF718(Spleen)|CH17-262A2.1(Spleen)|ZNF718(Brain_Cerebellar_Hemisphere)|CH17-262A2.1(Brain_Cerebellar_Hemisphere)|RP11-1365D11.1(Brain_Cerebellar_Hemisphere)|ZNF718(Ovary)|ZNF718(Brain_Frontal_Cortex_BA9)|ZNF718(Brain_Cerebellum)|RP11-1365D11.1(Brain_Cerebellum)|ZNF718(Vagina)|CH17-262A2.1(Vagina)|ZNF718(Adipose_Visceral_Omentum)|CH17-262A2.1(Adipose_Visceral_Omentum)|ZNF718(Testis)|CH17-262A2.1(Testis)|RP11-1365D11.1(Testis)|ZNF876P(Testis)|RP11-478C6.6(Testis)|ZNF732(Testis)|ZNF718(Adipose_Subcutaneous)|CH17-262A2.1(Adipose_Subcutaneous)|RP11-1365D11.1(Adipose_Subcutaneous)|ZNF718(Pancreas)|CH17-262A2.1(Pancreas)|ZNF718(Esophagus_Muscularis)|CH17-262A2.1(Esophagus_Muscularis)|RP11-1365D11.1(Esophagus_Muscularis)|ZNF718(Colon_Transverse)|CH17-262A2.1(Colon_Transverse)|MYL5(Colon_Transverse)|ZNF718(Lung)|CH17-262A2.1(Lung)|RP11-1365D11.1(Lung)|ZNF718(Breast_Mammary_Tissue)|CH17-262A2.1(Breast_Mammary_Tissue)|ZNF732(Breast_Mammary_Tissue)	.	FALSE	109108	109108	1	0	0.214699	0.214699
Susceptibility	Tested	ALL		4	1238970	G	A	0.126927	0.98252	0.126927	............+.	5.1518e-05	-0.073963	0.0182686	5.1518e-05	intronic	CTBP1		rs75150069	.	Waist-to-hip ratio adjusted for BMI	FGFRL1(Thyroid)|CTBP1-AS2(Thyroid)|MAEA(Thyroid)|UVSSA(Thyroid)|CTBP1-AS2(Esophagus_Gastroesophageal_Junction)|CTBP1-AS2(Liver)|UVSSA(Liver)|CTBP1-AS2(Small_Intestine_Terminal_Ileum)|CTBP1-AS2(Skin_Not_Sun_Exposed_Suprapubic)|MAEA(Skin_Not_Sun_Exposed_Suprapubic)|UVSSA(Skin_Not_Sun_Exposed_Suprapubic)|UVSSA(Prostate)|CTBP1-AS2(Stomach)|MAEA(Brain_Nucleus_accumbens_basal_ganglia)|CTBP1-AS2(Esophagus_Mucosa)|UVSSA(Esophagus_Mucosa)|UVSSA(Whole_Blood)|CTBP1-AS2(Artery_Tibial)|MAEA(Adrenal_Gland)|CTBP1-AS2(Nerve_Tibial)|MAEA(Nerve_Tibial)|UVSSA(Nerve_Tibial)|SLC26A1(Skin_Sun_Exposed_Lower_leg)|CTBP1-AS2(Skin_Sun_Exposed_Lower_leg)|MAEA(Skin_Sun_Exposed_Lower_leg)|UVSSA(Skin_Sun_Exposed_Lower_leg)|UVSSA(Cells_Cultured_fibroblasts)|CTBP1-AS2(Colon_Sigmoid)|CTBP1-AS2(Artery_Aorta)|MAEA(Artery_Aorta)|CTBP1-AS2(Spleen)|UVSSA(Spleen)|CTBP1-AS2(Brain_Cerebellar_Hemisphere)|CTBP1-AS2(Brain_Cerebellum)|CTBP1-AS2(Adipose_Visceral_Omentum)|MAEA(Adipose_Visceral_Omentum)|CTBP1-AS(Testis)|CTBP1-AS2(Testis)|UVSSA(Testis)|AC078852.1(Testis)|SLC26A1(Adipose_Subcutaneous)|RNF212(Adipose_Subcutaneous)|CTBP1-AS2(Adipose_Subcutaneous)|MAEA(Adipose_Subcutaneous)|UVSSA(Adipose_Subcutaneous)|CTBP1-AS2(Pancreas)|UVSSA(Pancreas)|PIGG(Esophagus_Muscularis)|CTBP1-AS2(Esophagus_Muscularis)|UVSSA(Esophagus_Muscularis)|CTBP1-AS2(Colon_Transverse)|MAEA(Colon_Transverse)|UVSSA(Colon_Transverse)|SLC26A1(Lung)|CTBP1-AS2(Lung)|MAEA(Lung)|CTBP1-AS2(Breast_Mammary_Tissue)|UVSSA(Breast_Mammary_Tissue)	.	FALSE	1036859	1312394	4	275535	0.126927	0.30394
Susceptibility	Population	ALL		4	1238970	G	A	0.127662	0.98252	0.127662	........+.....	7.0443e-05	-0.066791	0.0168038	7.0443e-05	intronic	CTBP1		rs75150069	.	Waist-to-hip ratio adjusted for BMI	FGFRL1(Thyroid)|CTBP1-AS2(Thyroid)|MAEA(Thyroid)|UVSSA(Thyroid)|CTBP1-AS2(Esophagus_Gastroesophageal_Junction)|CTBP1-AS2(Liver)|UVSSA(Liver)|CTBP1-AS2(Small_Intestine_Terminal_Ileum)|CTBP1-AS2(Skin_Not_Sun_Exposed_Suprapubic)|MAEA(Skin_Not_Sun_Exposed_Suprapubic)|UVSSA(Skin_Not_Sun_Exposed_Suprapubic)|UVSSA(Prostate)|CTBP1-AS2(Stomach)|MAEA(Brain_Nucleus_accumbens_basal_ganglia)|CTBP1-AS2(Esophagus_Mucosa)|UVSSA(Esophagus_Mucosa)|UVSSA(Whole_Blood)|CTBP1-AS2(Artery_Tibial)|MAEA(Adrenal_Gland)|CTBP1-AS2(Nerve_Tibial)|MAEA(Nerve_Tibial)|UVSSA(Nerve_Tibial)|SLC26A1(Skin_Sun_Exposed_Lower_leg)|CTBP1-AS2(Skin_Sun_Exposed_Lower_leg)|MAEA(Skin_Sun_Exposed_Lower_leg)|UVSSA(Skin_Sun_Exposed_Lower_leg)|UVSSA(Cells_Cultured_fibroblasts)|CTBP1-AS2(Colon_Sigmoid)|CTBP1-AS2(Artery_Aorta)|MAEA(Artery_Aorta)|CTBP1-AS2(Spleen)|UVSSA(Spleen)|CTBP1-AS2(Brain_Cerebellar_Hemisphere)|CTBP1-AS2(Brain_Cerebellum)|CTBP1-AS2(Adipose_Visceral_Omentum)|MAEA(Adipose_Visceral_Omentum)|CTBP1-AS(Testis)|CTBP1-AS2(Testis)|UVSSA(Testis)|AC078852.1(Testis)|SLC26A1(Adipose_Subcutaneous)|RNF212(Adipose_Subcutaneous)|CTBP1-AS2(Adipose_Subcutaneous)|MAEA(Adipose_Subcutaneous)|UVSSA(Adipose_Subcutaneous)|CTBP1-AS2(Pancreas)|UVSSA(Pancreas)|PIGG(Esophagus_Muscularis)|CTBP1-AS2(Esophagus_Muscularis)|UVSSA(Esophagus_Muscularis)|CTBP1-AS2(Colon_Transverse)|MAEA(Colon_Transverse)|UVSSA(Colon_Transverse)|SLC26A1(Lung)|CTBP1-AS2(Lung)|MAEA(Lung)|CTBP1-AS2(Breast_Mammary_Tissue)|UVSSA(Breast_Mammary_Tissue)	.	FALSE	1238970	1312394	2	73424	0.127662	0.128409
Severe	Population	ALL	M	4	2374176	G	A	0.0300118	0.93931	0.0300118	...+	9.5261e-05	0.61507	0.157615	9.5261e-05	intronic	ZFYVE28		rs139166969	.	.	.	.	FALSE	2374176	2374176	1	0	0.0300118	0.0300118
Hospitalization	Positive	EUR		4	2946376	C	T	0.327906	0.99623	0.327906	..+.+.	4.9258e-05	-0.13443	0.033157	5.0259e-05	ncRNA_intronic	NOP14-AS1		rs2471349	.	.	GRK4(Brain_Putamen_basal_ganglia)|ADD1(Thyroid)|MFSD10(Thyroid)|NOP14-AS1(Thyroid)|NOP14(Thyroid)|GRK4(Thyroid)|MSANTD1(Thyroid)|GRK4(Esophagus_Gastroesophageal_Junction)|GRK4(Small_Intestine_Terminal_Ileum)|GRK4(Skin_Not_Sun_Exposed_Suprapubic)|GRK4(Prostate)|GRK4(Stomach)|GRK4(Kidney_Cortex)|GRK4(Brain_Nucleus_accumbens_basal_ganglia)|GRK4(Brain_Cortex)|GRK4(Artery_Coronary)|GRK4(Muscle_Skeletal)|GRK4(Esophagus_Mucosa)|GRK4(Heart_Atrial_Appendage)|GRK4(Brain_Caudate_basal_ganglia)|ADD1(Whole_Blood)|GRK4(Whole_Blood)|GRK4(Pituitary)|GRK4(Artery_Tibial)|NOP14(Adrenal_Gland)|GRK4(Adrenal_Gland)|GRK4(Uterus)|GRK4(Nerve_Tibial)|HTT(Nerve_Tibial)|GRK4(Skin_Sun_Exposed_Lower_leg)|GRK4(Brain_Hippocampus)|NOP14(Cells_Cultured_fibroblasts)|GRK4(Cells_Cultured_fibroblasts)|HTT(Cells_Cultured_fibroblasts)|GRK4(Minor_Salivary_Gland)|GRK4(Colon_Sigmoid)|GRK4(Brain_Anterior_cingulate_cortex_BA24)|GRK4(Artery_Aorta)|GRK4(Spleen)|NOP14(Brain_Cerebellar_Hemisphere)|GRK4(Brain_Cerebellar_Hemisphere)|GRK4(Ovary)|GRK4(Brain_Frontal_Cortex_BA9)|GRK4(Brain_Cerebellum)|GRK4(Vagina)|GRK4(Adipose_Visceral_Omentum)|NOP14(Testis)|GRK4(Testis)|GRK4(Adipose_Subcutaneous)|GRK4(Pancreas)|GRK4(Esophagus_Muscularis)|GRK4(Colon_Transverse)|GRK4(Lung)|GRK4(Breast_Mammary_Tissue)	GRK4	FALSE	2946138	3024044	13	77906	0.318161	0.34912
Susceptibility	Tested	AFR		4	3323767	C	T	0.488345	0.99844	0.488345	........+.....	8.5258e-05	-0.28769	0.07322	8.5258e-05	intronic	RGS12		rs2857861	HOMA-B|Total cholesterol|Height|Urinary albumin-to-creatinine ratio|Alzheimer's disease|Differential exon level expression of HTT [probe 2715935] in brain cortex|Triglycerides|Huntington's disease|Years of education|Gene expression of RGS12 in normal prepouch ileum|Advanced age-related macular degeneration (geographic atrophy)|College completion|Fasting blood glucose|LDL cholesterol|Gene expression of RGS12 in CD4+ lymphocytes	.	MSANTD1(Thyroid)|RGS12(Thyroid)|RP11-357G3.2(Pituitary)|GRK4(Skin_Sun_Exposed_Lower_leg)|GRK4(Colon_Sigmoid)|MSANTD1(Brain_Cerebellar_Hemisphere)|RGS12(Brain_Cerebellar_Hemisphere)|RGS12(Brain_Cerebellum)|GRK4(Adipose_Visceral_Omentum)|LRPAP1(Testis)|GRK4(Adipose_Subcutaneous)|LRPAP1(Pancreas)|GRK4(Esophagus_Muscularis)|MSANTD1(Esophagus_Muscularis)|GRK4(Lung)|RGS12(Lung)|HGFAC(Lung)	HTT|RGS12|ADD1|GRK4	FALSE	3323767	3323767	1	0	0.488345	0.488345
Susceptibility	Population	ALL	F	4	3861287	C	T	0.104975	0.98752	0.104975	........+.....	2.8106e-05	-0.10173	0.024289	2.8106e-05	intergenic	ADRA2C;FAM86EP	dist=91034;dist=82200	rs28731112	.	.	.	.	FALSE	3859701	3862801	5	3100	0.104377	0.107852
Death	Tested	ALL		4	3864711	A	G	0.163354	0.939	0.163354	.....+	9.1838e-05	0.24085	0.061581	9.1838e-05	intergenic	ADRA2C;FAM86EP	dist=94458;dist=78776	rs73091106	.	.	.	.	FALSE	3864711	3864711	1	0	0.163354	0.163354
Death	Tested	EUR		4	3867702	C	G	0.145789	0.99118	0.145789	.....+	7.5755e-05	0.25741	0.065043	7.5755e-05	intergenic	ADRA2C;FAM86EP	dist=97449;dist=75785	rs28460623	.	.	.	.	FALSE	3867685	3868709	3	1024	0.14454	0.145903
Hospitalization	Positive	ALL	F	4	4026842	CT	C	0.320884	0.81667	0.320884	.+....	5.7697e-05	0.21067	0.052379	5.7697e-05	intergenic	FAM86EP;OTOP1	dist=69688;dist=163611	rs1370789300	.	.	.	.	FALSE	4026842	4026842	1	0	0.320884	0.320884
Susceptibility	Tested	EUR		4	4160814	T	C	0.108473	0.98066	0.108473	......+.......+..	1.7559e-05	-0.081782	0.020155	4.9561e-05	intergenic	FAM86EP;OTOP1	dist=203659;dist=29640	rs34154980	.	.	.	.	FALSE	4154419	4162695	7	8276	0.0773081	0.109253
Severe	Positive	EUR	F	4	4376744	C	T	0.150073	0.96299	0.150073	...+	8.2364e-06	0.49488	0.110987	8.2364e-06	intergenic	ZBTB49;NSG1	dist=53234;dist=11515	rs6816148	LDL cholesterol|Childhood acute lymphoblastic leukemia	.	.	.	FALSE	4376744	4376744	1	0	0.150073	0.150073
Severe	Population	EUR	F	4	4376744	C	T	0.151209	0.96299	0.151209	...+	2.0741e-05	0.44602	0.104778	2.0741e-05	intergenic	ZBTB49;NSG1	dist=53234;dist=11515	rs6816148	LDL cholesterol|Childhood acute lymphoblastic leukemia	.	.	.	FALSE	4376744	4376744	1	0	0.151209	0.151209
Severe	Positive	EUR		4	4376744	C	T	0.149925	0.96299	0.149925	...+	3.8738e-05	0.27125	0.065919	3.8738e-05	intergenic	ZBTB49;NSG1	dist=53234;dist=11515	rs6816148	LDL cholesterol|Childhood acute lymphoblastic leukemia	.	.	.	FALSE	4376744	4376744	1	0	0.149925	0.149925
Hospitalization	Positive	EUR		4	4388191	TCCTCCTTTACGGGCCGCG	T	0.0575693	0.96423	0.0575693	..+.+.	1.522e-05	0.27962	0.067663	3.5869e-05	upstream	NSG1	dist=50	rs1387984750	.	.	.	.	FALSE	4388191	4544500	8	156309	0.0343464	0.0575693
Susceptibility	Population	EUR	M	4	4398766	C	CTGTGTGTGTG	0.753327	0.97243	0.246673	........+.....	3.1462e-05	-0.081156	0.019496	3.1462e-05	intronic	NSG1		rs113275336	.	.	.	.	FALSE	4398766	5149010	4	750244	0.010759	0.246673
Susceptibility	Population	ALL	M	4	4398766	C	CTGTGTGTGTG	0.753266	0.97243	0.246734	........+.....	4.8032e-05	-0.07532	0.018529	4.8032e-05	intronic	NSG1		rs113275336	.	.	.	.	FALSE	4398766	5254478	4	855712	0.0144075	0.250608
Hospitalization	Positive	ALL	M	4	4413503	A	AACACAACACAACACAACACAAC	0.0978529	0.96289	0.0978529	.++.+.	2.7656e-06	0.32598	0.07528	1.4897e-05	intronic	NSG1		rs544195285	.	.	.	.	FALSE	4398412	4427343	4	28931	0.0738436	0.0978529
Hospitalization	Population	EUR		4	4423962	G	GA	0.0404245	0.93872	0.0404245	.+..+.	2.2396e-05	0.28636	0.070726	5.1452e-05	intronic	STX18		rs58034308	.	.	NSG1(Esophagus_Mucosa)|NSG1(Nerve_Tibial)|STX18(Nerve_Tibial)|NSG1(Pancreas)	.	FALSE	4423962	4423962	1	0	0.0404245	0.0404245
Hospitalization	Tested	EUR		4	4423962	G	GA	0.0406953	0.93872	0.0406953	.+..+.	2.7482e-05	0.28435	0.071001	6.2054e-05	intronic	STX18		rs58034308	.	.	NSG1(Esophagus_Mucosa)|NSG1(Nerve_Tibial)|STX18(Nerve_Tibial)|NSG1(Pancreas)	.	FALSE	4423962	4423962	1	0	0.0406953	0.0406953
Susceptibility	Population	EUR		4	4436039	A	G	0.0223767	1	0.0223767	...........+.....	3.6256e-05	-0.16283	0.0394239	3.6256e-05	intronic	STX18		rs77483696	.	.	.	.	FALSE	4160814	5254478	5	1093664	0.0150578	0.109604
Susceptibility	Population	ALL		4	4436039	A	G	0.0218214	1	0.0218214	........+.....	4.0651e-05	-0.15529	0.0378415	4.0651e-05	intronic	STX18		rs77483696	.	.	.	.	FALSE	4436039	4436039	1	0	0.0218214	0.0218214
Hospitalization	Positive	ALL		4	4544500	G	A	0.032858	0.982	0.032858	....+.	1.4197e-05	0.35829	0.083436	1.7538e-05	ncRNA_intronic	STX18-AS1		rs71597715	.	.	NSG1(Esophagus_Mucosa)|NSG1(Nerve_Tibial)	.	FALSE	4388191	4552757	9	164566	0.032858	0.0671283
Severe	Positive	ALL	M	4	5078789	C	T	0.636848	0.94317	0.363152	.+.+	2.269e-05	0.25227	0.059545	2.269e-05	intronic	STK32B		rs10937620	Salmonella-induced pyroptosis|Schizophrenia|LDL cholesterol|Serum ratio of (1-linoleoylglycerophosphocholine)/(2-palmitoylglycerophosphocholine*)	.	.	C17	FALSE	5078789	5078789	1	0	0.363152	0.363152
Severe	Positive	EUR	M	4	5078789	C	T	0.630662	0.94317	0.369338	.+.+	8.1016e-05	0.24325	0.061716	8.1016e-05	intronic	STK32B		rs10937620	Salmonella-induced pyroptosis|Schizophrenia|LDL cholesterol|Serum ratio of (1-linoleoylglycerophosphocholine)/(2-palmitoylglycerophosphocholine*)	.	.	C17	FALSE	5078789	5078789	1	0	0.369338	0.369338
Severe	Tested	ALL	M	4	5078789	C	T	0.634819	0.94317	0.365181	.+.+	9.6451e-05	0.21138	0.054208	9.6451e-05	intronic	STK32B		rs10937620	Salmonella-induced pyroptosis|Schizophrenia|LDL cholesterol|Serum ratio of (1-linoleoylglycerophosphocholine)/(2-palmitoylglycerophosphocholine*)	.	.	C17	FALSE	5078789	5078789	1	0	0.365181	0.365181
Susceptibility	Population	AFR		4	5116732	C	G	0.468319	0.98138	0.468319	.......+.....	1.5056e-05	-0.29374	0.067871	1.5056e-05	intronic	STK32B		rs716675	.	.	.	.	FALSE	5116732	5123824	2	7092	0.0770739	0.468319
Hospitalization	Population	nEUR		4	5123824	C	T	0.0336253	0.91286	0.0336253	...+.	1.1289e-05	0.93066	0.221283	2.6021e-05	intronic	STK32B		rs191448206	.	.	.	.	FALSE	5123824	5123824	1	0	0.0336253	0.0336253
Susceptibility	Population	nEUR		4	5123824	C	T	0.0336253	0.91286	0.0336253	........+.....	6.4882e-05	0.41544	0.105203	7.8496e-05	intronic	STK32B		rs191448206	.	.	.	.	FALSE	5123824	5123824	1	0	0.0336253	0.0336253
Susceptibility	Tested	ALL		4	5254478	C	T	0.0146487	0.80115	0.0146487	.....+......+.	3.2012e-05	0.21719	0.0556922	9.6278e-05	intronic	STK32B		rs73211127	.	.	.	.	FALSE	5254478	5254478	1	0	0.0146487	0.0146487
Susceptibility	Tested	SAS		4	5368981	A	G	0.137575	1	0.137575	...........+..	7.8552e-06	-0.39552	0.091408	1.5121e-05	intronic	STK32B		rs10016796	.	.	.	.	FALSE	5347818	5668688	17	320870	0.106525	0.459113
Susceptibility	Population	SAS		4	5668688	T	C	0.608772	0.99602	0.391228	........+.....	1.17e-05	-0.23704	0.054081	1.17e-05	intronic	EVC2		rs11730653	Mitral annular calcium	.	.	.	FALSE	5659471	5668688	6	9217	0.391228	0.453915
Severe	Positive	EUR	F	4	5827865	T	TCATACA	0.0482405	0.96897	0.0482405	++.+	4.9356e-06	0.85968	0.188217	4.9356e-06	intronic	CRMP1		rs139220384	.	.	.	.	FALSE	5826838	5832933	19	6095	0.0445867	0.0582327
Severe	Tested	EUR	F	4	5827865	T	TCATACA	0.0482972	0.96897	0.0482972	.+..	8.7428e-06	0.80451	0.180945	8.7428e-06	intronic	CRMP1		rs139220384	.	.	.	.	FALSE	5826838	5832933	19	6095	0.0445395	0.0574839
Severe	Population	EUR	F	4	5827865	T	TCATACA	0.0485875	0.96897	0.0485875	.+..	1.1451e-05	0.78919	0.17986	1.1451e-05	intronic	CRMP1		rs139220384	.	.	.	.	FALSE	5827641	5832933	8	5292	0.0450772	0.0574079
Severe	Positive	ALL	F	4	5832045	GT	G	0.0479472	0.98806	0.0479472	.+.+	4.1747e-06	0.81721	0.177558	4.1747e-06	intronic	CRMP1		rs142821093	.	.	.	.	FALSE	5826838	5832933	14	6095	0.0435088	0.0562063
Severe	Tested	ALL	F	4	5832045	GT	G	0.0490296	0.98806	0.0490296	.+.+	5.6509e-06	0.78095	0.172052	5.6509e-06	intronic	CRMP1		rs142821093	.	.	.	.	FALSE	5826838	5832933	19	6095	0.0437575	0.0886342
Severe	Population	ALL	F	4	5832045	GT	G	0.0495885	0.98806	0.0495885	.+.+	6.563e-06	0.77075	0.170996	6.563e-06	intronic	CRMP1		rs142821093	.	.	.	.	FALSE	5826838	5832933	15	6095	0.0442417	0.0872433
Hospitalization	Tested	ALL		4	5984166	G	A	0.0141077	0.96732	0.0141077	....+.	1.4897e-05	0.49919	0.115498	1.546e-05	intronic	C4orf50		rs112370193	.	.	EVC2(Heart_Left_Ventricle)	.	FALSE	5975547	6021626	4	46079	0.0141077	0.0150027
Hospitalization	Tested	EUR		4	6013186	G	C	0.983553	0.95925	0.016447	.+..+.	1.2107e-05	-0.48825	0.111583	1.2107e-05	intronic	C4orf50		rs4496535	.	.	.	.	FALSE	5984166	6021626	5	37460	0.0146063	0.016447
Hospitalization	Population	EUR		4	6013186	G	C	0.983418	0.95925	0.0165821	.+..+.	2.2642e-05	-0.46226	0.109957	2.6221e-05	intronic	C4orf50		rs4496535	.	.	.	.	FALSE	6012383	6021626	4	9243	0.0153585	0.0165821
Hospitalization	Tested	EUR	M	4	6017544	C	T	0.983569	0.96673	0.0164314	.++.+.	2.4329e-05	-0.58968	0.145056	4.7999e-05	intronic	C4orf50		rs4234716	.	.	.	.	FALSE	6017544	6017544	1	0	0.0164314	0.0164314
Hospitalization	Population	ALL		4	6065761	T	C	0.411239	0.98747	0.411239	..+...	1.4648e-05	-0.11348	0.026184	1.4648e-05	intronic	JAKMIP1		rs10023938	LDL cholesterol change with statins	.	.	.	FALSE	5984166	6065761	3	81595	0.0142353	0.411239
Hospitalization	Positive	ALL		4	6065761	T	C	0.416461	0.98747	0.416461	.....+	6.7746e-05	-0.12112	0.030401	6.7746e-05	intronic	JAKMIP1		rs10023938	LDL cholesterol change with statins	.	.	.	FALSE	6062061	6065761	2	3700	0.197835	0.416461
Hospitalization	Population	EUR	F	4	6782602	ACT	A	0.755066	0.8386	0.244934	....+.	2.0362e-05	0.22424	0.052627	2.0362e-05	intergenic	BLOC1S4;KIAA0232	dist=63214;dist=1850	rs1491219871	.	.	.	.	FALSE	6782602	6785597	2	2995	0.212923	0.244934
Hospitalization	Population	ALL	F	4	6782602	ACT	A	0.750684	0.8386	0.249315	....+.	2.2057e-05	0.20762	0.048932	2.2057e-05	intergenic	BLOC1S4;KIAA0232	dist=63214;dist=1850	rs1491219871	.	.	.	.	FALSE	6782602	6782602	1	0	0.249315	0.249315
Hospitalization	Tested	EUR	F	4	6782602	ACT	A	0.75731	0.8386	0.24269	....++	4.2894e-05	0.21825	0.053344	4.2894e-05	intergenic	BLOC1S4;KIAA0232	dist=63214;dist=1850	rs1491219871	.	.	.	.	FALSE	6782602	6782602	1	0	0.24269	0.24269
Hospitalization	Tested	ALL	F	4	6782602	ACT	A	0.752813	0.8386	0.247187	....++	5.5108e-05	0.20002	0.049597	5.5108e-05	intergenic	BLOC1S4;KIAA0232	dist=63214;dist=1850	rs1491219871	.	.	.	.	FALSE	6034392	6782602	2	748210	0.0369085	0.247187
Severe	Population	EUR		4	7361279	G	T	0.575782	1	0.424218	...+	6.0693e-05	0.17407	0.043409	6.0693e-05	intronic	SORCS2		rs3894739	HDL cholesterol	.	.	.	FALSE	7361279	7361279	1	0	0.424218	0.424218
Susceptibility	Population	EUR		4	7624416	C	A	0.24661	0.97961	0.24661	...........+.....	9.5082e-05	-0.052983	0.0135756	9.5082e-05	intronic	SORCS2		rs4689800	.	.	SORCS2(Whole_Blood)	.	FALSE	7624416	7624416	1	0	0.24661	0.24661
Severe	Tested	EUR	M	4	7935792	G	A	0.0712959	0.98594	0.0712959	.+..	3.1106e-05	0.42491	0.105399	5.5429e-05	intronic	AFAP1		rs73088390	.	.	AFAP1(Esophagus_Mucosa)|AFAP1(Skin_Sun_Exposed_Lower_leg)|AFAP1(Cells_Cultured_fibroblasts)	.	FALSE	7935792	7935792	1	0	0.0712959	0.0712959
Severe	Tested	ALL	M	4	7935792	G	A	0.06984	0.98594	0.06984	.+..	3.0741e-05	0.40392	0.102055	7.563e-05	intronic	AFAP1		rs73088390	.	.	AFAP1(Esophagus_Mucosa)|AFAP1(Skin_Sun_Exposed_Lower_leg)|AFAP1(Cells_Cultured_fibroblasts)	.	FALSE	7935792	7935792	1	0	0.06984	0.06984
Susceptibility	Population	OTHERS		4	8064214	T	C	0.0301625	0.90847	0.0301625	........+.....	6.7386e-06	0.81354	0.182446	8.231e-06	intronic	ABLIM2		rs73074081	.	.	.	.	FALSE	8058702	8064606	8	5904	0.0195752	0.0301625
Hospitalization	Positive	nEUR		4	8266631	G	C	0.458745	0.97731	0.458745	+....	3.6644e-05	-0.3545	0.090689	9.2713e-05	intergenic	SH3TC1;HTRA3	dist=23801;dist=4850	rs12642794	.	.	SH3TC1(Thyroid)|HTRA3(Nerve_Tibial)	.	FALSE	8266631	8266631	1	0	0.458745	0.458745
Susceptibility	Tested	SAS		4	8321994	A	C	0.986459	0.91074	0.0135409	...........+..	6.068e-05	-1.092	0.272316	6.068e-05	ncRNA_exonic	LINC02517		rs4696813	.	.	.	.	FALSE	8321994	8321994	1	0	0.0135409	0.0135409
Susceptibility	Population	SAS		4	9582314	T	C	0.87983	0.97901	0.12017	........+.....	1.6643e-05	0.35009	0.085787	4.4856e-05	intergenic	MIR548I2;DRD5	dist=24377;dist=200944	rs13141294	.	.	ENPP7P11(Thyroid)|ENPP7P11(Esophagus_Gastroesophageal_Junction)|ENPP7P11(Adrenal_Gland)|ENPP7P11(Nerve_Tibial)|ENPP7P11(Artery_Aorta)|ENPP7P11(Spleen)|ENPP7P11(Adipose_Visceral_Omentum)|ENPP7P11(Adipose_Subcutaneous)|ENPP7P11(Pancreas)|ENPP7P11(Esophagus_Muscularis)|ENPP7P11(Lung)|ENPP7P11(Breast_Mammary_Tissue)	.	FALSE	9538436	9585751	16	47315	0.11625	0.176577
Susceptibility	Population	ALL	F	4	9930139	C	A	0.535815	0.99827	0.464185	.....+...+....	2.2574e-05	-0.062695	0.015062	3.149e-05	intronic	SLC2A9		rs7684306	.	.	SLC2A9(Thyroid)|SLC2A9(Liver)|SLC2A9(Brain_Cortex)|SLC2A9(Muscle_Skeletal)|SLC2A9(Esophagus_Mucosa)|SLC2A9(Brain_Caudate_basal_ganglia)|SLC2A9(Whole_Blood)|SLC2A9(Artery_Tibial)|RP11-448G15.1(Cells_EBV-transformed_lymphocytes)|SLC2A9(Cells_EBV-transformed_lymphocytes)|SLC2A9(Colon_Sigmoid)|WDR1(Testis)|SLC2A9(Pancreas)|SLC2A9(Esophagus_Muscularis)|SLC2A9(Lung)	SLC2A9	FALSE	9930139	9982029	53	51890	0.406759	0.464604
Susceptibility	Population	EUR	F	4	9930139	C	A	0.537027	0.99827	0.462973	.....+...+....	2.0449e-05	-0.061369	0.015692	9.196e-05	intronic	SLC2A9		rs7684306	.	.	SLC2A9(Thyroid)|SLC2A9(Liver)|SLC2A9(Brain_Cortex)|SLC2A9(Muscle_Skeletal)|SLC2A9(Esophagus_Mucosa)|SLC2A9(Brain_Caudate_basal_ganglia)|SLC2A9(Whole_Blood)|SLC2A9(Artery_Tibial)|RP11-448G15.1(Cells_EBV-transformed_lymphocytes)|SLC2A9(Cells_EBV-transformed_lymphocytes)|SLC2A9(Colon_Sigmoid)|WDR1(Testis)|SLC2A9(Pancreas)|SLC2A9(Esophagus_Muscularis)|SLC2A9(Lung)	SLC2A9	FALSE	9930139	9930139	1	0	0.462973	0.462973
Hospitalization	Population	EUR	M	4	12003531	G	A	0.0125167	0.89188	0.0125167	....+.	8.0157e-06	0.77608	0.173823	8.0157e-06	intergenic	MIR12113;LINC02270	dist=218659;dist=221544	rs62297943	.	.	.	.	FALSE	12003531	12003531	1	0	0.0125167	0.0125167
Hospitalization	Population	ALL	M	4	12003531	G	A	0.0120373	0.89188	0.0120373	....+.	9.2125e-06	0.76068	0.171523	9.2125e-06	intergenic	MIR12113;LINC02270	dist=218659;dist=221544	rs62297943	.	.	.	.	FALSE	12003531	12003531	1	0	0.0120373	0.0120373
Hospitalization	Tested	EUR	M	4	12003531	G	A	0.0127387	0.89188	0.0127387	....+.	1.0415e-05	0.76581	0.173717	1.0415e-05	intergenic	MIR12113;LINC02270	dist=218659;dist=221544	rs62297943	.	.	.	.	FALSE	12003531	12003531	1	0	0.0127387	0.0127387
Hospitalization	Tested	ALL	M	4	12003531	G	A	0.0121706	0.89188	0.0121706	....+.	1.0983e-05	0.75428	0.171551	1.0983e-05	intergenic	MIR12113;LINC02270	dist=218659;dist=221544	rs62297943	.	.	.	.	FALSE	12003531	12003531	1	0	0.0121706	0.0121706
Severe	Tested	ALL		4	12053820	T	C	0.0202008	0.9828	0.0202008	.+..	5.7088e-05	0.59936	0.152701	8.6705e-05	intergenic	MIR12113;LINC02270	dist=268948;dist=171255	rs28369652	.	.	.	.	FALSE	12053820	12053820	1	0	0.0202008	0.0202008
Death	Tested	ALL		4	12053820	T	C	0.0202008	0.9828	0.0202008	...+..	9.5659e-05	0.63188	0.161965	9.5659e-05	intergenic	MIR12113;LINC02270	dist=268948;dist=171255	rs28369652	.	.	.	.	FALSE	12053820	12053820	1	0	0.0202008	0.0202008
Death	Population	ALL		4	12079014	G	A	0.0301888	0.98114	0.0301888	...+..	7.0316e-05	0.49937	0.125622	7.0316e-05	intergenic	MIR12113;LINC02270	dist=294142;dist=146061	rs9993095	Mitral annular calcium	.	.	.	FALSE	12079014	12079014	1	0	0.0301888	0.0301888
Susceptibility	Tested	ALL	M	4	12252418	ACACACAC	A	0.4082	0.80203	0.4082	......+.......	1.9279e-06	-0.093644	0.01967	1.9279e-06	ncRNA_intronic	LINC02270		rs369848332	.	.	.	.	FALSE	12252418	12265411	8	12993	0.398348	0.4082
Susceptibility	Tested	EUR	M	4	12252418	ACACACAC	A	0.411103	0.80203	0.411103	......+.......	7.7867e-06	-0.092144	0.020609	7.7867e-06	ncRNA_intronic	LINC02270		rs369848332	.	.	.	.	FALSE	12252418	12252418	1	0	0.411103	0.411103
Susceptibility	Population	ALL	M	4	12252418	ACACACAC	A	0.407125	0.80203	0.407125	......+.......	2.2555e-05	-0.074924	0.017916	2.8888e-05	ncRNA_intronic	LINC02270		rs369848332	.	.	.	.	FALSE	12252418	12252418	1	0	0.407125	0.407125
Hospitalization	Tested	EUR		4	12681074	G	A	0.0104169	0.9093	0.0104169	.+..+.	5.4035e-05	0.57842	0.143264	5.4035e-05	intergenic	LINC02270;RAB28	dist=428165;dist=688273	rs111260470	.	.	.	.	FALSE	12681074	12681074	1	0	0.0104169	0.0104169
Hospitalization	Population	EUR		4	12681074	G	A	0.0105996	0.9093	0.0105996	.+..+.	7.9418e-05	0.5593	0.141732	7.9418e-05	intergenic	LINC02270;RAB28	dist=428165;dist=688273	rs111260470	.	.	.	.	FALSE	12681074	12681074	1	0	0.0105996	0.0105996
Susceptibility	Population	EUR		4	13150727	C	T	0.0173446	1	0.0173446	.......+.+.......	3.4195e-05	-0.18529	0.0447187	3.4195e-05	intergenic	LINC02270;RAB28	dist=897818;dist=218620	rs76467227	.	.	.	.	FALSE	13150727	13150727	1	0	0.0173446	0.0173446
Susceptibility	Tested	EUR		4	13150727	C	T	0.0169247	1	0.0169247	.......+.+.....+.	6.3878e-05	-0.19376	0.048464	6.3878e-05	intergenic	LINC02270;RAB28	dist=897818;dist=218620	rs76467227	.	.	.	.	FALSE	13150727	13150727	1	0	0.0169247	0.0169247
Susceptibility	Population	ALL		4	13150727	C	T	0.0168883	1	0.0168883	....+.+.......	6.3175e-05	-0.16982	0.0430307	7.932e-05	intergenic	LINC02270;RAB28	dist=897818;dist=218620	rs76467227	.	.	.	.	FALSE	13150727	13150727	1	0	0.0168883	0.0168883
Susceptibility	Tested	ALL	F	4	13797144	C	T	0.0407565	1	0.0407565	........+..+..	9.8201e-05	0.16072	0.041264	9.8201e-05	ncRNA_intronic	LINC01182		rs78394130	.	.	.	.	FALSE	13797144	13797144	1	0	0.0407565	0.0407565
Susceptibility	Tested	nEUR		4	14347179	C	T	0.104074	0.96072	0.104074	........+.....	3.8775e-06	-0.30919	0.072146	1.8225e-05	intergenic	LINC01085;LINC00504	dist=205503;dist=124911	rs59347785	.	.	.	.	FALSE	14347179	14347179	1	0	0.104074	0.104074
Susceptibility	Population	nEUR		4	14347179	C	T	0.113226	0.96072	0.113226	........+.....	4.9266e-06	-0.25442	0.060623	2.7072e-05	intergenic	LINC01085;LINC00504	dist=205503;dist=124911	rs59347785	.	.	.	.	FALSE	14347179	14347179	1	0	0.113226	0.113226
Hospitalization	Positive	EUR		4	14500407	AGTT	A	0.0176713	0.85718	0.0176713	.++.+.	7.8942e-05	0.49921	0.126458	7.8942e-05	ncRNA_intronic	LINC00504		rs140011205	.	.	.	.	FALSE	14500407	14500407	1	0	0.0176713	0.0176713
Hospitalization	Positive	nEUR		4	14614441	T	C	0.765704	0.99237	0.234296	...+.	7.8425e-05	-0.41979	0.106299	7.8425e-05	ncRNA_intronic	LINC00504		rs12641168	Waist hip ratio|Total cholesterol change with statins	.	.	ZC3H10	FALSE	14614441	14614441	1	0	0.234296	0.234296
Susceptibility	Tested	OTHERS		4	14643488	CGT	C	0.824921	0.9845	0.175079	.............+	4.1628e-05	-0.4049	0.098798	4.1628e-05	ncRNA_intronic	LINC00504		rs1491479603	.	.	.	.	FALSE	14620966	15164492	6	543526	0.120157	0.489706
Hospitalization	Positive	EUR	M	4	14683169	AG	A	0.627178	0.9824	0.372822	.++.+.	2.7776e-05	0.17904	0.043452	3.7818e-05	ncRNA_intronic	LINC00504		rs35282415	.	.	.	.	FALSE	14683169	14683169	1	0	0.372822	0.372822
Susceptibility	Population	OTHERS		4	15164492	TA	T	0.523209	0.97461	0.476791	........+.....	1.7147e-05	-0.26424	0.067365	8.7618e-05	ncRNA_intronic	C1QTNF7-AS1		rs945084389	.	.	.	.	FALSE	15162179	15164492	2	2313	0.476791	0.477358
Susceptibility	Population	AFR		4	16286266	C	T	0.455999	0.99597	0.455999	+......+.....	1.0707e-05	-0.2794	0.065634	2.0723e-05	intergenic	TAPT1-AS1;LDB2	dist=26456;dist=216891	rs60333108	.	.	.	.	TRUE	16286266	16339234	14	52968	0.236735	0.455999
Susceptibility	Tested	ALL		4	17094185	T	C	0.0847897	0.98844	0.0847897	............+.	7.5074e-05	0.085044	0.0214779	7.5074e-05	intergenic	LDB2;LINC02493	dist=193753;dist=79195	rs62300160	.	.	.	.	TRUE	17094185	17094185	1	0	0.0847897	0.0847897
Hospitalization	Tested	ALL	F	4	17525753	C	A	0.0395738	0.99927	0.0395738	....++	5.1797e-05	0.39761	0.098239	5.1797e-05	intronic	CLRN2		rs2597789	Total cholesterol change with statins|Fasting blood glucose	.	QDPR(Lung)	QDPR	FALSE	17525739	17528463	4	2724	0.0395738	0.0396679
Hospitalization	Population	ALL	F	4	17525753	C	A	0.0390974	0.99927	0.0390974	....++	5.3145e-05	0.39173	0.09693	5.3145e-05	intronic	CLRN2		rs2597789	Total cholesterol change with statins|Fasting blood glucose	.	QDPR(Lung)	QDPR	FALSE	17522000	17528463	5	6463	0.0390974	0.0394692
Hospitalization	Positive	EUR		4	19908290	A	G	0.110306	0.97831	0.110306	.+....	4.1993e-05	0.2043	0.049874	4.1993e-05	intergenic	LCORL;SLIT2	dist=1884792;dist=345238	rs115908989	.	.	.	.	FALSE	19908290	19908290	1	0	0.110306	0.110306
Hospitalization	Positive	ALL		4	19908290	A	G	0.105693	0.97831	0.105693	.+....	7.8714e-05	0.19068	0.048295	7.8714e-05	intergenic	LCORL;SLIT2	dist=1884792;dist=345238	rs115908989	.	.	.	.	FALSE	19908290	19908290	1	0	0.105693	0.105693
Severe	Tested	EUR	M	4	20633814	C	T	0.0267027	0.95055	0.0267027	.++.	7.7877e-05	0.69213	0.175185	7.7877e-05	intergenic	SLIT2;PACRGL	dist=11630;dist=68267	rs60870802	.	.	PACRGL(Skin_Not_Sun_Exposed_Suprapubic)	.	FALSE	20633814	20633814	1	0	0.0267027	0.0267027
Severe	Positive	EUR	M	4	20745320	G	C	0.01524	0.94726	0.01524	.++.	9.1161e-05	1.0166	0.259791	9.1161e-05	intronic	KCNIP4		rs201862811	.	.	PACRGL(Skin_Not_Sun_Exposed_Suprapubic)	.	FALSE	20633814	20745320	2	111506	0.01524	0.0290423
Hospitalization	Population	EUR	F	4	22257688	G	A	0.175011	1	0.175011	..+...	7.9712e-05	0.21622	0.054804	7.9712e-05	intergenic	KCNIP4;LOC100505912	dist=307314;dist=71298	rs77166089	.	.	.	.	FALSE	22257688	22257688	1	0	0.175011	0.175011
Susceptibility	Tested	OTHERS		4	22513612	C	T	0.248608	0.99034	0.248608	........++....	1.5217e-05	-0.33595	0.084038	6.4003e-05	intronic	ADGRA3		rs112541536	.	.	ADGRA3(Heart_Left_Ventricle)|ADGRA3(Thyroid)|ADGRA3(Heart_Atrial_Appendage)|ADGRA3(Skin_Sun_Exposed_Lower_leg)|ADGRA3(Colon_Transverse)	.	FALSE	22513594	22513612	2	18	0.248608	0.248866
Hospitalization	Positive	nEUR		4	22890650	G	A	0.0112476	0.85583	0.0112476	...+.	5.9228e-05	1.7332	0.431593	5.9228e-05	intergenic	GBA3;PPARGC1A	dist=69455;dist=902994	rs116516114	.	.	.	.	FALSE	22890650	22890650	1	0	0.0112476	0.0112476
Death	Positive	ALL		4	23117347	G	A	0.0112982	0.96569	0.0112982	.....+	3.0263e-05	1.0351	0.24814	3.0263e-05	intergenic	GBA3;PPARGC1A	dist=296152;dist=676297	rs10033720	.	.	.	.	FALSE	22929393	23117347	12	187954	0.0102081	0.0133415
Severe	Positive	EUR	F	4	23449238	T	C	0.0116754	0.94654	0.0116754	...+	5.8639e-05	1.6671	0.414876	5.8639e-05	intergenic	GBA3;PPARGC1A	dist=628043;dist=344406	rs190880168	.	.	.	.	FALSE	23449238	23449238	1	0	0.0116754	0.0116754
Severe	Positive	ALL	F	4	23449238	T	C	0.0109363	0.94654	0.0109363	...+	9.3349e-05	1.5818	0.404824	9.3349e-05	intergenic	GBA3;PPARGC1A	dist=628043;dist=344406	rs190880168	.	.	.	.	FALSE	23449238	23449238	1	0	0.0109363	0.0109363
Susceptibility	Tested	OTHERS		4	23861677	T	C	0.0166316	1	0.0166316	........+.....	9.531e-05	1.0783	0.276321	9.531e-05	intronic	PPARGC1A		rs114492700	.	.	.	.	FALSE	23861677	23861677	1	0	0.0166316	0.0166316
Hospitalization	Population	nEUR		4	23882920	C	T	0.0458541	0.98029	0.0458541	...+.	7.1903e-05	0.73655	0.185533	7.1903e-05	intronic	PPARGC1A		rs111994837	.	.	.	.	FALSE	23882920	23882920	1	0	0.0458541	0.0458541
Hospitalization	Population	ALL		4	24294259	C	T	0.306643	0.99159	0.306643	.+..+.	3.5568e-05	0.11305	0.027343	3.5568e-05	intronic	PPARGC1A		rs10938991	.	.	.	.	FALSE	24294259	24306579	2	12320	0.306643	0.315161
Hospitalization	Tested	ALL		4	24294259	C	T	0.307551	0.99159	0.307551	.+..+.	5.7781e-05	0.11126	0.027664	5.7781e-05	intronic	PPARGC1A		rs10938991	.	.	.	.	FALSE	24294259	24294259	1	0	0.307551	0.307551
Hospitalization	Tested	EUR		4	24294259	C	T	0.304456	0.99159	0.304456	....+.	9.0998e-05	0.1151	0.029411	9.0998e-05	intronic	PPARGC1A		rs10938991	.	.	.	.	FALSE	24294259	24294259	1	0	0.304456	0.304456
Hospitalization	Population	EUR		4	24294259	C	T	0.304231	0.99159	0.304231	....+.	9.1546e-05	0.11447	0.029262	9.1546e-05	intronic	PPARGC1A		rs10938991	.	.	.	.	FALSE	24294259	24294259	1	0	0.304231	0.304231
Hospitalization	Tested	ALL	M	4	24522631	A	C	0.0210905	0.9283	0.0210905	.+..+.	2.4048e-06	0.58152	0.125474	3.5759e-06	upstream	MIR573	dist=718	rs114274056	.	.	.	.	FALSE	24522631	25449641	3	927010	0.0210905	0.187611
Hospitalization	Population	ALL	M	4	24522631	A	C	0.0213359	0.9283	0.0213359	.+..+.	1.113e-05	0.53742	0.122309	1.113e-05	upstream	MIR573	dist=718	rs114274056	.	.	.	.	FALSE	24522631	25448493	2	925862	0.0213359	0.187047
Hospitalization	Tested	EUR	M	4	24522631	A	C	0.0215139	0.9283	0.0215139	.+..+.	3.1386e-05	0.51294	0.127777	5.9619e-05	upstream	MIR573	dist=718	rs114274056	.	.	.	.	FALSE	24522631	24522631	1	0	0.0215139	0.0215139
Severe	Population	EUR	F	4	24571214	CAAAAAAAAAA	C	0.210433	0.87288	0.210433	.+.+	4.5499e-06	0.44145	0.096291	4.5499e-06	intronic	DHX15		rs544572923	.	.	.	.	FALSE	24571214	24571214	1	0	0.210433	0.210433
Severe	Positive	EUR	F	4	24571214	CAAAAAAAAAA	C	0.210778	0.87288	0.210778	.+.+	8.8586e-06	0.44391	0.099905	8.8586e-06	intronic	DHX15		rs544572923	.	.	.	.	FALSE	24571214	24571214	1	0	0.210778	0.210778
Severe	Positive	ALL	F	4	24571214	CAAAAAAAAAA	C	0.223711	0.87288	0.223711	...+	9.7445e-06	0.41043	0.092799	9.7445e-06	intronic	DHX15		rs544572923	.	.	.	.	FALSE	24571214	24571214	1	0	0.223711	0.223711
Severe	Tested	EUR	F	4	24571214	CAAAAAAAAAA	C	0.209511	0.87288	0.209511	.+.+	1.0222e-05	0.4212	0.095458	1.0222e-05	intronic	DHX15		rs544572923	.	.	.	.	FALSE	24571214	24571214	1	0	0.209511	0.209511
Severe	Population	ALL	F	4	24571214	CAAAAAAAAAA	C	0.216958	0.87288	0.216958	.+.+	1.2892e-05	0.38569	0.088421	1.2892e-05	intronic	DHX15		rs544572923	.	.	.	.	FALSE	24571214	24571214	1	0	0.216958	0.216958
Severe	Tested	ALL	F	4	24571214	CAAAAAAAAAA	C	0.216986	0.87288	0.216986	...+	1.4171e-05	0.38465	0.088605	1.4171e-05	intronic	DHX15		rs544572923	.	.	.	.	FALSE	24571214	24571214	1	0	0.216986	0.216986
Hospitalization	Population	EUR	F	4	24693481	G	A	0.0572444	0.97652	0.0572444	....+.	1.8214e-05	0.39119	0.091615	1.955e-05	intergenic	DHX15;SOD3	dist=107304;dist=103714	rs73097128	.	.	DHX15(Skin_Sun_Exposed_Lower_leg)	.	FALSE	24676205	24729369	11	53164	0.0572444	0.0972863
Hospitalization	Tested	EUR	F	4	24693481	G	A	0.0571538	0.97652	0.0571538	....+.	1.8523e-05	0.38253	0.091589	2.9584e-05	intergenic	DHX15;SOD3	dist=107304;dist=103714	rs73097128	.	.	DHX15(Skin_Sun_Exposed_Lower_leg)	.	FALSE	24675303	24729369	16	54066	0.0571538	0.0973399
Hospitalization	Tested	ALL	F	4	24729369	G	A	0.0679002	0.95311	0.0679002	..+.+.	5.2304e-06	0.35823	0.07916	6.0289e-06	intergenic	DHX15;SOD3	dist=143192;dist=67826	rs28401325	.	.	.	.	FALSE	24675303	25771645	15	1096342	0.0599078	0.145149
Hospitalization	Population	ALL	F	4	24729369	G	A	0.0671782	0.95311	0.0671782	..+.+.	6.6994e-06	0.35107	0.078272	7.2838e-06	intergenic	DHX15;SOD3	dist=143192;dist=67826	rs28401325	.	.	.	.	FALSE	24675303	25771645	19	1096342	0.0596307	0.145895
Susceptibility	Population	ALL	M	4	25068536	T	C	0.035304	1	0.035304	.......++.....	3.2894e-06	0.18426	0.040653	5.8304e-06	intergenic	LGI2;SEPSECS	dist=35968;dist=53100	rs16876735	.	.	.	.	FALSE	25068536	25068536	1	0	0.035304	0.035304
Susceptibility	Population	EUR		4	25068536	T	C	0.0251203	1	0.0251203	......+...++.....	2.9795e-05	0.15453	0.0370135	2.9795e-05	intergenic	LGI2;SEPSECS	dist=35968;dist=53100	rs16876735	.	.	.	.	FALSE	25068536	25068536	1	0	0.0251203	0.0251203
Susceptibility	Population	ALL		4	25068536	T	C	0.0355629	1	0.0355629	.......++.....	2.5092e-05	0.1163	0.0280007	3.2741e-05	intergenic	LGI2;SEPSECS	dist=35968;dist=53100	rs16876735	.	.	.	.	FALSE	25068536	25068536	1	0	0.0355629	0.0355629
Hospitalization	Positive	EUR		4	25438465	T	TTGTGA	0.857086	0.85084	0.142914	.++...	5.4727e-05	-0.19255	0.047727	5.4727e-05	intergenic	ANAPC4;LOC101929161	dist=18346;dist=94196	rs145466339	.	.	ANAPC4(Heart_Left_Ventricle)|ANAPC4(Brain_Putamen_basal_ganglia)|PI4K2B(Thyroid)|ANAPC4(Thyroid)|PI4K2B(Esophagus_Gastroesophageal_Junction)|ANAPC4(Esophagus_Gastroesophageal_Junction)|ANAPC4(Liver)|ANAPC4(Small_Intestine_Terminal_Ileum)|ANAPC4(Skin_Not_Sun_Exposed_Suprapubic)|PI4K2B(Prostate)|ANAPC4(Prostate)|ANAPC4(Stomach)|ANAPC4(Brain_Nucleus_accumbens_basal_ganglia)|ANAPC4(Brain_Cortex)|ANAPC4(Artery_Coronary)|ZCCHC4(Muscle_Skeletal)|ANAPC4(Muscle_Skeletal)|ANAPC4(Esophagus_Mucosa)|ANAPC4(Heart_Atrial_Appendage)|ANAPC4(Brain_Caudate_basal_ganglia)|ANAPC4(Whole_Blood)|ANAPC4(Pituitary)|ANAPC4(Artery_Tibial)|ANAPC4(Adrenal_Gland)|PI4K2B(Nerve_Tibial)|ANAPC4(Nerve_Tibial)|ANAPC4(Skin_Sun_Exposed_Lower_leg)|ZCCHC4(Cells_Cultured_fibroblasts)|ANAPC4(Cells_Cultured_fibroblasts)|ANAPC4(Minor_Salivary_Gland)|ANAPC4(Colon_Sigmoid)|ANAPC4(Brain_Anterior_cingulate_cortex_BA24)|ANAPC4(Artery_Aorta)|ANAPC4(Spleen)|ANAPC4(Brain_Cerebellar_Hemisphere)|ANAPC4(Brain_Frontal_Cortex_BA9)|PI4K2B(Brain_Cerebellum)|ANAPC4(Brain_Cerebellum)|ANAPC4(Adipose_Visceral_Omentum)|PI4K2B(Adipose_Subcutaneous)|ZCCHC4(Adipose_Subcutaneous)|ANAPC4(Adipose_Subcutaneous)|ANAPC4(Pancreas)|ZCCHC4(Esophagus_Muscularis)|ANAPC4(Esophagus_Muscularis)|ANAPC4(Colon_Transverse)|ZCCHC4(Lung)|ANAPC4(Lung)|ANAPC4(Breast_Mammary_Tissue)	.	FALSE	25438465	25438465	1	0	0.142914	0.142914
Hospitalization	Population	ALL		4	25464527	T	C	0.128658	1	0.128658	....+.	1.6887e-06	0.17782	0.037142	1.6887e-06	intergenic	ANAPC4;LOC101929161	dist=44407;dist=68135	rs12507905	HOMA-B|Total cholesterol|Height|HOMA-IR|Abnormal Involuntary Movement Scale|Fasting insulin	.	.	.	FALSE	25464527	25466327	2	1800	0.0995133	0.128658
Hospitalization	Tested	ALL		4	25464527	T	C	0.129065	1	0.129065	....+.	1.954e-06	0.1789	0.037598	1.954e-06	intergenic	ANAPC4;LOC101929161	dist=44407;dist=68135	rs12507905	HOMA-B|Total cholesterol|Height|HOMA-IR|Abnormal Involuntary Movement Scale|Fasting insulin	.	.	.	FALSE	25464527	25466327	2	1800	0.0993393	0.129065
Severe	Population	ALL		4	25464527	T	C	0.128658	1	0.128658	...+	2.5888e-05	0.25381	0.060331	2.5888e-05	intergenic	ANAPC4;LOC101929161	dist=44407;dist=68135	rs12507905	HOMA-B|Total cholesterol|Height|HOMA-IR|Abnormal Involuntary Movement Scale|Fasting insulin	.	.	.	FALSE	25459098	25464527	2	5429	0.095721	0.128658
Severe	Tested	ALL		4	25464527	T	C	0.129451	1	0.129451	...+	4.274e-05	0.24946	0.060961	4.274e-05	intergenic	ANAPC4;LOC101929161	dist=44407;dist=68135	rs12507905	HOMA-B|Total cholesterol|Height|HOMA-IR|Abnormal Involuntary Movement Scale|Fasting insulin	.	.	.	FALSE	25459098	25464527	2	5429	0.0953452	0.129451
Hospitalization	Positive	ALL	F	4	25466327	G	A	0.103268	0.97594	0.103268	+...+.	4.483e-05	0.29767	0.07294	4.483e-05	intergenic	ANAPC4;LOC101929161	dist=46207;dist=66335	rs76009627	.	.	.	.	FALSE	24729369	25466327	2	736958	0.0754835	0.103268
Susceptibility	Tested	ALL	F	4	25723690	A	C	0.0223741	1	0.0223741	...+.........+	9.8474e-05	0.21781	0.055931	9.8474e-05	intergenic	SLC34A2;SEL1L3	dist=43322;dist=25365	rs76754501	.	.	ANAPC4(Heart_Atrial_Appendage)	.	FALSE	25723690	25723690	1	0	0.0223741	0.0223741
Hospitalization	Population	EUR	F	4	25771645	G	A	0.146098	0.969	0.146098	....+.	6.0353e-06	-0.27071	0.059822	6.0353e-06	intronic	SEL1L3		rs62411791	.	.	.	.	FALSE	25771645	25775034	2	3389	0.107512	0.146098
Hospitalization	Tested	EUR	F	4	25771645	G	A	0.145704	0.969	0.145704	....+.	6.7713e-06	-0.27306	0.060669	6.7713e-06	intronic	SEL1L3		rs62411791	.	.	.	.	FALSE	25771645	25789005	3	17360	0.107539	0.145704
Hospitalization	Population	EUR		4	25771645	G	A	0.146027	0.969	0.146027	....+.	1.2802e-05	-0.16852	0.03862	1.2802e-05	intronic	SEL1L3		rs62411791	.	.	.	.	FALSE	25771645	25771645	1	0	0.146027	0.146027
Hospitalization	Tested	EUR		4	25771645	G	A	0.145335	0.969	0.145335	....+.	1.917e-05	-0.16684	0.039033	1.917e-05	intronic	SEL1L3		rs62411791	.	.	.	.	FALSE	25771645	25771645	1	0	0.145335	0.145335
Hospitalization	Positive	EUR	F	4	25771645	G	A	0.141637	0.969	0.141637	....+.	7.7676e-05	-0.27081	0.068535	7.7676e-05	intronic	SEL1L3		rs62411791	.	.	.	.	FALSE	25771645	25771645	1	0	0.141637	0.141637
Susceptibility	Population	nEUR		4	26069287	G	A	0.0543117	0.90372	0.0543117	.........+....	4.5036e-05	0.30144	0.076365	7.8992e-05	intergenic	SMIM20;RBPJ	dist=137786;dist=95793	rs140716848	.	.	.	.	FALSE	26069287	26069287	1	0	0.0543117	0.0543117
Hospitalization	Positive	ALL	M	4	26163751	T	C	0.525447	1	0.474553	.+....	1.4054e-05	0.16932	0.038987	1.4054e-05	intergenic	SMIM20;RBPJ	dist=232250;dist=1329	rs7697053	2 hour glucose|HDL cholesterol	.	.	ENST00000348160.4/ENST00000342320.4[alt first exon]	FALSE	26153457	26164313	6	10856	0.47194	0.490429
Hospitalization	Positive	ALL		4	26163751	T	C	0.52719	1	0.47281	....+.	9.1923e-05	0.11414	0.029184	9.1923e-05	intergenic	SMIM20;RBPJ	dist=232250;dist=1329	rs7697053	2 hour glucose|HDL cholesterol	.	.	ENST00000348160.4/ENST00000342320.4[alt first exon]	FALSE	25464527	26163751	3	699224	0.135977	0.47281
Severe	Positive	EUR	F	4	26413736	CA	C	0.57274	0.96215	0.42726	..++	2.0853e-05	0.33527	0.078783	2.0853e-05	intronic	RBPJ		rs1183321453	.	.	.	.	FALSE	26413736	26413736	1	0	0.42726	0.42726
Susceptibility	Tested	OTHERS		4	26769445	T	C	0.0115203	0.94017	0.0115203	........+.....	7.3681e-05	1.3155	0.332908	7.7629e-05	intergenic	TBC1D19;STIM2-AS1	dist=11600;dist=91801	rs116370058	.	.	.	.	FALSE	26769445	26769445	1	0	0.0115203	0.0115203
Hospitalization	Positive	ALL	F	4	27303256	C	A	0.0853674	0.97795	0.0853674	....+.	9.1256e-05	0.31559	0.080658	9.1256e-05	intergenic	LINC02261;MIR4275	dist=19409;dist=1517948	rs73255693	.	.	.	.	FALSE	27303256	27303256	1	0	0.0853674	0.0853674
Susceptibility	Tested	AFR		4	28310750	A	G	0.0385073	0.99721	0.0385073	....+..+......	4.0657e-06	0.85498	0.196847	1.403e-05	intergenic	LINC02261;MIR4275	dist=1026903;dist=510454	rs111448748	.	.	.	.	FALSE	28255003	28348800	14	93797	0.0385073	0.0466566
Susceptibility	Population	AFR		4	28747335	T	G	0.754199	0.99665	0.245801	........+....	1.0113e-06	-0.33499	0.074989	7.9227e-06	intergenic	LINC02261;MIR4275	dist=1463488;dist=73869	rs10013470	.	.	.	.	FALSE	28732101	28747335	4	15234	0.245801	0.358137
Susceptibility	Population	nEUR		4	29775210	A	G	0.0558073	0.99647	0.0558073	........++....	1.3768e-05	0.31325	0.075871	3.648e-05	intergenic	LINC02472;PCDH7	dist=552427;dist=946781	rs6836503	.	.	.	.	FALSE	29775210	29775210	1	0	0.0558073	0.0558073
Susceptibility	Population	EUR	F	4	30542300	CT	C	0.608969	0.89825	0.391031	........+.....	3.4542e-05	-0.069874	0.016873	3.4542e-05	intergenic	LINC02472;PCDH7	dist=1319518;dist=179690	rs199865257	.	.	.	.	FALSE	30536826	30571662	10	34836	0.0966936	0.391031
Susceptibility	Tested	ALL		4	30571662	A	T	0.0975739	0.81707	0.0975739	........+.....	1.1593e-05	-0.097689	0.0222774	1.1593e-05	intergenic	LINC02472;PCDH7	dist=1348879;dist=150329	rs58380349	.	.	.	.	FALSE	30571662	30571662	1	0	0.0975739	0.0975739
Susceptibility	Population	ALL		4	30571662	A	T	0.0978446	0.81707	0.0978446	........+.....	1.3117e-05	-0.088746	0.0203633	1.3117e-05	intergenic	LINC02472;PCDH7	dist=1348879;dist=150329	rs58380349	.	.	.	.	FALSE	30571662	30571662	1	0	0.0978446	0.0978446
Susceptibility	Population	ALL	F	4	30571662	A	T	0.0978762	0.81707	0.0978762	........+.....	2.0334e-05	-0.11813	0.027722	2.0334e-05	intergenic	LINC02472;PCDH7	dist=1348879;dist=150329	rs58380349	.	.	.	.	FALSE	30465079	30571662	6	106583	0.021272	0.0978762
Susceptibility	Tested	ALL	F	4	30571662	A	T	0.0973319	0.81707	0.0973319	........+.....	1.6839e-05	-0.12488	0.030397	3.9863e-05	intergenic	LINC02472;PCDH7	dist=1348879;dist=150329	rs58380349	.	.	.	.	FALSE	30571662	30571662	1	0	0.0973319	0.0973319
Susceptibility	Population	EUR		4	30601823	T	C	0.867979	0.88204	0.132021	......+....+.....	9.2286e-06	-0.074891	0.0182406	4.0305e-05	intergenic	LINC02472;PCDH7	dist=1379040;dist=120168	rs6857932	.	.	.	.	FALSE	30536826	30601823	2	64997	0.132021	0.283695
Hospitalization	Tested	ALL	M	4	31565608	T	TA	0.705098	0.99097	0.294902	....+.	8.9153e-05	0.14267	0.036411	8.9153e-05	intergenic	LINC02501;LINC02506	dist=5166;dist=433392	rs149992828	.	.	.	.	FALSE	31565608	31565608	1	0	0.294902	0.294902
Susceptibility	Population	nEUR		4	33177806	C	T	0.016126	0.82791	0.016126	.......+.....+	6.0477e-05	0.61299	0.152829	6.0477e-05	intergenic	LINC02353;LOC101928622	dist=822964;dist=720155	rs115804689	.	.	.	.	FALSE	33177806	33177806	1	0	0.016126	0.016126
Susceptibility	Tested	nEUR		4	33177806	C	T	0.0173451	0.82791	0.0173451	.............+	7.9754e-05	0.66724	0.169129	7.9754e-05	intergenic	LINC02353;LOC101928622	dist=822964;dist=720155	rs115804689	.	.	.	.	FALSE	33177806	33177806	1	0	0.0173451	0.0173451
Hospitalization	Tested	nEUR		4	33862472	C	T	0.0319471	0.83099	0.0319471	...+.	1.5666e-05	1.0039	0.232423	1.5666e-05	intergenic	LINC02353;LOC101928622	dist=1507630;dist=35489	rs115195290	.	.	.	.	FALSE	33862472	34296271	2	433799	0.0319471	0.117405
Hospitalization	Positive	nEUR		4	33932821	AG	A	0.0318094	0.81444	0.0318094	....+	3.4253e-05	1.0633	0.256647	3.4253e-05	ncRNA_intronic	LOC101928622		rs11304384	.	.	.	.	FALSE	33932821	33932821	1	0	0.0318094	0.0318094
Hospitalization	Population	nEUR		4	34198870	G	A	0.029571	0.80449	0.029571	...+.	5.3333e-05	0.93344	0.23102	5.3333e-05	ncRNA_intronic	LINC02484		rs114016612	.	.	.	.	FALSE	34198870	34198870	1	0	0.029571	0.029571
Susceptibility	Tested	OTHERS		4	36090052	T	C	0.111401	0.97113	0.111401	.......+......	5.6528e-05	0.45455	0.115056	7.7943e-05	intronic	ARAP2		rs34781126	.	.	.	.	FALSE	36090052	36090052	1	0	0.111401	0.111401
Susceptibility	Tested	AFR		4	36410125	C	T	0.0129211	0.99175	0.0129211	......+.......	2.3527e-05	1.4364	0.3449	3.1193e-05	intergenic	DTHD1;MIR1255B1	dist=60992;dist=17863	rs79306889	.	.	.	.	FALSE	36410125	36410125	1	0	0.0129211	0.0129211
Hospitalization	Positive	nEUR		4	36746172	GT	G	0.919895	0.8109	0.0801046	+..+.	2.1286e-05	-0.73253	0.179103	4.3135e-05	intergenic	LINC02505;LINC02616	dist=102651;dist=257228	rs1357862577	.	.	.	.	FALSE	36352838	37206444	3	853606	0.0499665	0.0801046
Hospitalization	Population	ALL	F	4	36761148	CT	C	0.797581	0.97473	0.202419	....+.	4.2914e-05	-0.19771	0.048897	5.2696e-05	intergenic	LINC02505;LINC02616	dist=117627;dist=242252	rs1182199763	.	.	.	.	FALSE	36761148	36761148	1	0	0.202419	0.202419
Hospitalization	Positive	ALL		4	36816294	A	C	0.956251	0.98291	0.0437493	..+.+.	6.7812e-05	-0.28946	0.072658	6.7812e-05	intergenic	LINC02505;LINC02616	dist=172772;dist=187107	rs2376235	.	.	.	.	FALSE	36809661	36850850	4	41189	0.037878	0.0437493
Susceptibility	Tested	OTHERS		4	37664110	A	G	0.0944297	0.9741	0.0944297	........++....	4.8143e-05	0.53713	0.136346	8.1661e-05	intronic	RELL1		rs7654954	.	.	RELL1(Adrenal_Gland)	.	FALSE	37664110	37664110	1	0	0.0944297	0.0944297
Susceptibility	Population	OTHERS		4	37697971	G	GTT	0.82096	0.98875	0.17904	........+.....	6.4316e-06	-0.38592	0.085539	6.4316e-06	intergenic	RELL1;PGM2	dist=9974;dist=130336	rs3029357	.	.	.	.	FALSE	37697971	37698156	2	185	0.17904	0.18767
Severe	Positive	EUR		4	38066722	T	G	0.0470947	0.95757	0.0470947	..+.	2.2039e-05	-0.46002	0.113498	5.0553e-05	intronic	TBC1D1		rs145314901	.	.	.	.	FALSE	38066722	38066722	1	0	0.0470947	0.0470947
Hospitalization	Tested	EUR		4	38075306	T	C	0.0779266	0.98633	0.0779266	.+..+.	1.9894e-05	0.21757	0.051001	1.9894e-05	intronic	TBC1D1		rs17425817	.	.	.	.	FALSE	38075306	38684193	7	608887	0.0779266	0.278742
Hospitalization	Tested	ALL		4	38075306	T	C	0.074543	0.98633	0.074543	....+.	4.4491e-05	0.20479	0.050159	4.4491e-05	intronic	TBC1D1		rs17425817	.	.	.	.	FALSE	38075306	38684193	4	608887	0.074543	0.292007
Hospitalization	Positive	EUR		4	38652904	C	T	0.11592	0.99521	0.11592	.+....	7.7367e-05	-0.19212	0.048609	7.7367e-05	ncRNA_intronic	KLF3-AS1		rs79947358	.	.	KLF3-AS1(Heart_Left_Ventricle)|KLF3-AS1(Thyroid)|KLF3-AS1(Esophagus_Gastroesophageal_Junction)|KLF3-AS1(Liver)|KLF3-AS1(Skin_Not_Sun_Exposed_Suprapubic)|KLF3-AS1(Stomach)|KLF3-AS1(Artery_Coronary)|KLF3-AS1(Muscle_Skeletal)|KLHL5(Muscle_Skeletal)|KLF3-AS1(Esophagus_Mucosa)|KLF3-AS1(Heart_Atrial_Appendage)|KLF3-AS1(Whole_Blood)|KLF3-AS1(Artery_Tibial)|KLF3-AS1(Uterus)|KLF3-AS1(Nerve_Tibial)|KLF3-AS1(Skin_Sun_Exposed_Lower_leg)|KLF3-AS1(Cells_Cultured_fibroblasts)|KLF3-AS1(Colon_Sigmoid)|KLF3-AS1(Artery_Aorta)|KLF3-AS1(Spleen)|KLF3-AS1(Adipose_Visceral_Omentum)|KLF3-AS1(Adipose_Subcutaneous)|KLF3-AS1(Pancreas)|KLF3-AS1(Esophagus_Muscularis)|KLF3-AS1(Colon_Transverse)|KLF3-AS1(Lung)|KLF3-AS1(Breast_Mammary_Tissue)	.	FALSE	38646954	38652904	3	5950	0.115695	0.115921
Hospitalization	Population	ALL		4	38663364	G	T	0.291154	0.84412	0.291154	.+..+.	6.5886e-05	-0.12037	0.030163	6.5886e-05	ncRNA_intronic	KLF3-AS1		rs337610	.	.	.	.	FALSE	38663364	38684193	2	20829	0.124077	0.291154
Hospitalization	Population	EUR		4	38684193	C	T	0.121445	0.97903	0.121445	....+.	2.1455e-05	-0.17444	0.041636	2.793e-05	intronic	KLF3		rs77296810	.	.	KLF3-AS1(Heart_Left_Ventricle)|KLF3-AS1(Thyroid)|KLF3-AS1(Esophagus_Gastroesophageal_Junction)|KLF3-AS1(Liver)|KLF3-AS1(Skin_Not_Sun_Exposed_Suprapubic)|KLF3-AS1(Stomach)|KLF3-AS1(Artery_Coronary)|KLF3-AS1(Muscle_Skeletal)|KLF3-AS1(Esophagus_Mucosa)|KLF3-AS1(Heart_Atrial_Appendage)|KLF3-AS1(Whole_Blood)|KLF3-AS1(Artery_Tibial)|KLF3-AS1(Adrenal_Gland)|KLF3-AS1(Uterus)|KLF3-AS1(Nerve_Tibial)|KLF3-AS1(Skin_Sun_Exposed_Lower_leg)|KLF3-AS1(Cells_Cultured_fibroblasts)|KLF3-AS1(Colon_Sigmoid)|KLF3-AS1(Artery_Aorta)|KLF3-AS1(Spleen)|KLF3-AS1(Vagina)|KLF3-AS1(Adipose_Visceral_Omentum)|KLF3-AS1(Adipose_Subcutaneous)|KLF3-AS1(Pancreas)|KLF3-AS1(Esophagus_Muscularis)|KLF3-AS1(Colon_Transverse)|KLF3-AS1(Lung)|KLF3-AS1(Breast_Mammary_Tissue)	.	FALSE	38075306	38690049	11	614743	0.0784646	0.279156
Susceptibility	Tested	ALL	M	4	38747734	TAA	T	0.0517854	0.91812	0.0517854	........+.....	3.9417e-06	-0.20682	0.04482	3.9417e-06	intergenic	KLF3;TLR10	dist=44597;dist=26123	rs533651782	.	.	.	.	FALSE	38747734	38747734	1	0	0.0517854	0.0517854
Susceptibility	Population	ALL	M	4	38747734	TAA	T	0.0506545	0.91812	0.0506545	........+.....	8.6832e-06	-0.17648	0.039679	8.6832e-06	intergenic	KLF3;TLR10	dist=44597;dist=26123	rs533651782	.	.	.	.	FALSE	38747734	38747734	1	0	0.0506545	0.0506545
Susceptibility	Tested	EUR	M	4	38747734	TAA	T	0.0301567	0.91812	0.0301567	........+.....	1.8046e-05	-0.24003	0.056884	2.4473e-05	intergenic	KLF3;TLR10	dist=44597;dist=26123	rs533651782	.	.	.	.	FALSE	38743573	39841080	16	1097507	0.0106315	0.0301567
Susceptibility	Population	EUR	M	4	38938198	G	C	0.0105443	0.93856	0.0105443	........+.....	3.0691e-05	0.33839	0.084004	5.618e-05	intronic	FAM114A1		rs181127911	.	.	.	.	FALSE	38747734	38938198	2	190464	0.0105443	0.0299078
Susceptibility	Tested	nEUR		4	38947014	G	A	0.0979954	0.96785	0.0979954	........+.+...	3.6429e-06	-0.31629	0.07393	1.8834e-05	UTR3	FAM114A1	NM_001350632:c.*1836G>A;NM_001375793:c.*1836G>A;NM_001330764:c.*1836G>A;NM_001350633:c.*1836G>A;NM_001350634:c.*1836G>A;NM_001375792:c.*1836G>A;NM_138389:c.*1836G>A	rs13809	Birth weight|Advanced age-related macular degeneration (choroidal neovascularization) vs. no AMD|HDL cholesterol	.	.	KLHL5	FALSE	38947014	38947014	1	0	0.0979954	0.0979954
Hospitalization	Positive	EUR	M	4	38986238	T	G	0.649024	1	0.350976	..+.+.	6.5287e-05	-0.17362	0.043484	6.5287e-05	intronic	TMEM156		rs4596247	.	.	.	.	FALSE	38986238	38986238	1	0	0.350976	0.350976
Susceptibility	Tested	ALL	M	4	39841080	T	C	0.0208207	0.98035	0.0208207	.......+......	3.8572e-05	0.25546	0.062067	3.8572e-05	intronic	PDS5A		rs13117982	.	.	N4BP2(Thyroid)|N4BP2(Muscle_Skeletal)|N4BP2(Pituitary)|N4BP2(Adipose_Subcutaneous)|N4BP2(Pancreas)|RP11-395I6.3(Pancreas)|N4BP2(Colon_Transverse)|N4BP2(Breast_Mammary_Tissue)	.	FALSE	39826307	39841080	2	14773	0.0208207	0.0208854
Severe	Positive	ALL		4	40279303	A	G	0.0118359	0.90079	0.0118359	...+	4.6835e-05	0.97055	0.238413	4.6835e-05	intergenic	RHOH;LINC02265	dist=30716;dist=29899	rs28416215	.	.	.	.	TRUE	40277512	40279303	5	1791	0.0118359	0.0118669
Severe	Positive	ALL	M	4	40279303	A	G	0.0112982	0.90079	0.0112982	...+	5.7513e-05	1.3553	0.336912	5.7513e-05	intergenic	RHOH;LINC02265	dist=30716;dist=29899	rs28416215	.	.	.	.	TRUE	40277512	40279303	5	1791	0.0112212	0.0113668
Death	Positive	ALL		4	40279303	A	G	0.0118359	0.90079	0.0118359	.....+	8.8467e-05	1.0295	0.262613	8.8467e-05	intergenic	RHOH;LINC02265	dist=30716;dist=29899	rs28416215	.	.	.	.	TRUE	40278480	40279303	3	823	0.0118359	0.0118669
Hospitalization	Positive	ALL	F	4	40875104	C	CA	0.332101	0.881	0.332101	.+....	2.883e-05	0.19581	0.05015	9.4403e-05	intronic	APBB2		rs71648932	.	.	.	.	FALSE	40875104	40875104	1	0	0.332101	0.332101
Severe	Population	EUR	F	4	41435427	C	T	0.0351704	0.99699	0.0351704	.++.	6.1676e-05	0.8269	0.207425	6.7047e-05	intronic	LIMCH1		rs76499832	.	.	.	.	FALSE	41409198	41435427	3	26229	0.0351704	0.0366351
Susceptibility	Population	nEUR		4	41471037	C	T	0.081059	0.99804	0.081059	........+.....	1.6714e-05	-0.25465	0.062048	4.058e-05	intronic	LIMCH1		rs77313297	.	Interleukin-2 receptor antagonist levels	.	.	FALSE	41471037	42372392	2	901355	0.081059	0.311846
Hospitalization	Positive	ALL	M	4	42073090	A	G	0.0165678	0.83638	0.0165678	++....	4.3706e-06	0.77866	0.169534	4.3706e-06	intronic	SLC30A9		rs142173165	.	.	.	.	FALSE	42073090	42193517	2	120427	0.0165678	0.0381706
Hospitalization	Positive	EUR	M	4	42073090	A	G	0.0166548	0.83638	0.0166548	++....	5.3578e-06	0.80903	0.177798	5.3578e-06	intronic	SLC30A9		rs142173165	.	.	.	.	FALSE	42073090	42193517	2	120427	0.0166548	0.0386048
Hospitalization	Tested	ALL	M	4	42193517	A	C	0.0362748	1	0.0362748	.+...+	2.5771e-06	0.42841	0.091113	2.5771e-06	intergenic	BEND4;LOC105374428	dist=38845;dist=107512	rs4128907	.	.	.	.	FALSE	42073090	42193517	2	120427	0.0158357	0.0362748
Hospitalization	Tested	EUR	M	4	42193517	A	C	0.0364843	1	0.0364843	.....+	6.8071e-06	0.42943	0.095438	6.8071e-06	intergenic	BEND4;LOC105374428	dist=38845;dist=107512	rs4128907	.	.	.	.	FALSE	42073090	42193517	2	120427	0.0156504	0.0364843
Hospitalization	Population	ALL	M	4	42193517	A	C	0.0367922	1	0.0367922	.....+	1.0342e-05	0.39119	0.088707	1.0342e-05	intergenic	BEND4;LOC105374428	dist=38845;dist=107512	rs4128907	.	.	.	.	FALSE	42193517	42193517	1	0	0.0367922	0.0367922
Hospitalization	Population	EUR	M	4	42193517	A	C	0.0371087	1	0.0371087	.....+	2.4398e-05	0.39146	0.092757	2.4398e-05	intergenic	BEND4;LOC105374428	dist=38845;dist=107512	rs4128907	.	.	.	.	FALSE	42073090	42193517	2	120427	0.0162338	0.0371087
Susceptibility	Tested	nEUR		4	42236215	A	T	0.112161	0.96705	0.112161	.............+	9.7967e-05	0.25826	0.066295	9.7967e-05	intergenic	BEND4;LOC105374428	dist=81543;dist=64814	rs6856216	.	.	.	.	FALSE	42236215	42236215	1	0	0.112161	0.112161
Hospitalization	Population	nEUR		4	42335330	T	A	0.0308806	0.96364	0.0308806	...+.	4.2079e-05	0.85061	0.207681	4.2079e-05	ncRNA_intronic	LOC105374428		rs113817399	.	.	.	.	FALSE	42335330	42344622	4	9292	0.0304153	0.0313232
Hospitalization	Tested	nEUR		4	42341142	A	G	0.0325438	0.96308	0.0325438	...+.	3.6064e-05	0.87438	0.211644	3.6064e-05	ncRNA_intronic	LOC105374428		rs28750342	.	.	.	.	FALSE	42335330	42344622	4	9292	0.0318184	0.0325438
Susceptibility	Population	SAS		4	42357895	A	T	0.17281	0.99464	0.17281	........+.....	4.5458e-06	-0.32527	0.071741	5.7874e-06	ncRNA_intronic	LOC105374428		rs2632698	Gene expression of BCAS3 in peripheral blood monocytes|Parkinson's disease|Body mass index (BMI)|Gene expression of TUFT1 in peripheral blood monocytes	.	.	ATP8A1	FALSE	42357895	43872582	7	1514687	0.0147557	0.17281
Susceptibility	Tested	SAS		4	42359271	AGAG	A	0.164359	0.98379	0.164359	.............+	1.7865e-06	-0.41952	0.087836	1.7865e-06	ncRNA_intronic	LOC105374428		rs146641577	.	.	.	.	FALSE	42357895	43795254	9	1437359	0.0185162	0.164542
Susceptibility	Tested	OTHERS		4	42645650	C	T	0.0444888	0.90673	0.0444888	......+.......	9.915e-05	0.71304	0.183175	9.915e-05	intronic	ATP8A1		rs10029831	.	.	.	.	FALSE	42645650	42645650	1	0	0.0444888	0.0444888
Susceptibility	Tested	AFR		4	43392020	T	G	0.0378918	0.92702	0.0378918	........+....+	3.0736e-05	0.8128	0.195011	3.0736e-05	intergenic	GRXCR1;LINC02383	dist=359345;dist=67531	rs77269868	.	.	.	.	FALSE	43359025	43392020	2	32995	0.035772	0.0378918
Susceptibility	Population	AFR		4	43392020	T	G	0.034412	0.92702	0.034412	.......+.+...	4.1116e-05	0.74831	0.182466	4.1116e-05	intergenic	GRXCR1;LINC02383	dist=359345;dist=67531	rs77269868	.	.	.	.	FALSE	43392020	43392020	1	0	0.034412	0.034412
Hospitalization	Positive	ALL	F	4	43613601	C	T	0.911921	0.99795	0.0880794	.+....	3.8238e-05	0.31522	0.079004	6.608e-05	intergenic	LINC02383;LINC02475	dist=119041;dist=405277	rs10938294	Birth weight|Barnes Akathisia Rating Scale	.	.	.	FALSE	43486388	43699367	10	212979	0.0843041	0.0913655
Death	Population	ALL		4	43865594	A	T	0.0628173	0.96223	0.0628173	...+..	7.6241e-05	0.36029	0.091077	7.6241e-05	intergenic	LINC02383;LINC02475	dist=371034;dist=153284	rs2722134	.	.	.	.	FALSE	43865594	43865594	1	0	0.0628173	0.0628173
Death	Tested	ALL		4	43866196	C	CA	0.0699446	0.99595	0.0699446	.....+	5.627e-05	0.34751	0.086276	5.627e-05	intergenic	LINC02383;LINC02475	dist=371637;dist=152681	rs11451488	.	.	.	.	FALSE	43865594	43866196	2	602	0.063138	0.0699446
Hospitalization	Positive	ALL		4	44967215	AC	A	0.0127493	0.96456	0.0127493	+.....	9.8099e-05	0.52735	0.135382	9.8099e-05	intergenic	GNPDA2;GABRG1	dist=238565;dist=1070570	rs570234851	.	.	.	.	FALSE	44967215	44967215	1	0	0.0127493	0.0127493
Severe	Positive	EUR	F	4	45838460	C	T	0.0140289	0.97976	0.0140289	.++.	6.0701e-05	1.4886	0.371204	6.0701e-05	intergenic	GNPDA2;GABRG1	dist=1109809;dist=199326	rs148011758	.	.	.	.	FALSE	45635795	46167041	5	531246	0.0135058	0.0140955
Severe	Positive	ALL	F	4	45885553	G	A	0.0136144	0.97462	0.0136144	.+..	2.4499e-05	1.5345	0.36367	2.4499e-05	intergenic	GNPDA2;GABRG1	dist=1156902;dist=152233	rs148501343	.	.	GABRA2(Esophagus_Gastroesophageal_Junction)	.	FALSE	45469413	46167041	16	697628	0.012493	0.0144546
Susceptibility	Population	SAS		4	46222936	T	A	0.0167492	0.851	0.0167492	........+.....	5.1312e-05	0.90414	0.223269	5.1312e-05	intergenic	GABRG1;GABRA2	dist=96865;dist=22629	rs372252265	.	.	.	.	FALSE	46222936	46222936	1	0	0.0167492	0.0167492
Susceptibility	Tested	nEUR		4	46230661	C	T	0.0189631	1	0.0189631	........+.....	3.5623e-05	0.59984	0.145092	3.5623e-05	intergenic	GABRG1;GABRA2	dist=104590;dist=14904	rs115497444	.	.	.	.	FALSE	46230661	46230661	1	0	0.0189631	0.0189631
Death	Positive	ALL		4	46386106	A	G	0.0147535	0.94457	0.0147535	....++	1.5705e-05	0.91697	0.212334	1.5705e-05	intronic	GABRA2		rs111801206	.	.	.	.	FALSE	46113719	46624173	5	510454	0.0130132	0.0170669
Death	Positive	EUR		4	46386106	A	G	0.015991	0.94457	0.015991	....++	1.7862e-05	0.92337	0.215235	1.7862e-05	intronic	GABRA2		rs111801206	.	.	.	.	FALSE	46386106	46624173	2	238067	0.015991	0.0168833
Severe	Positive	ALL		4	46386106	A	G	0.0147535	0.94457	0.0147535	...+	8.7889e-05	0.77297	0.197095	8.7889e-05	intronic	GABRA2		rs111801206	.	.	.	.	FALSE	46386106	46386106	1	0	0.0147535	0.0147535
Severe	Positive	EUR		4	46624173	G	A	0.0168833	0.94918	0.0168833	...+	6.5826e-05	0.76855	0.192576	6.5826e-05	intergenic	GABRA2;COX7B2	dist=231856;dist=112674	rs112435923	.	.	.	.	FALSE	46386106	46624173	2	238067	0.015991	0.0168833
Hospitalization	Positive	nEUR		4	53897020	C	T	0.60624	0.98625	0.39376	...+.	5.9215e-05	-0.40487	0.103081	8.5758e-05	intronic	SCFD2		rs3912335	.	.	.	.	FALSE	53897020	53897020	1	0	0.39376	0.39376
Hospitalization	Positive	ALL	M	4	54007812	GA	G	0.915945	0.85375	0.0840548	.+....	1.0444e-05	-0.3384	0.076773	1.0444e-05	intronic	SCFD2		rs1275962084	.	.	.	.	FALSE	54006083	54073741	3	67658	0.0840548	0.0968482
Hospitalization	Population	ALL	M	4	54007812	GA	G	0.926057	0.85375	0.0739431	.+....	1.708e-05	-0.28296	0.065804	1.708e-05	intronic	SCFD2		rs1275962084	.	.	.	.	FALSE	54007812	54008839	2	1027	0.0739431	0.0740364
Hospitalization	Tested	ALL	M	4	54007812	GA	G	0.924707	0.85375	0.0752929	.+....	4.0346e-05	-0.27274	0.066432	4.0346e-05	intronic	SCFD2		rs1275962084	.	.	.	.	FALSE	54007812	54007812	1	0	0.0752929	0.0752929
Death	Tested	ALL		4	54015172	T	A	0.0326219	0.97069	0.0326219	...+..	4.3849e-06	0.56808	0.123704	4.3849e-06	intronic	SCFD2		rs7659857	.	.	.	.	FALSE	54010649	54015172	2	4523	0.0305121	0.0326219
Death	Population	ALL		4	54015172	T	A	0.0319656	0.97069	0.0319656	...+..	5.1696e-06	0.55478	0.121722	5.1696e-06	intronic	SCFD2		rs7659857	.	.	.	.	FALSE	54010649	54015172	2	4523	0.0298173	0.0319656
Death	Positive	ALL		4	54015172	T	A	0.040939	0.97069	0.040939	...+.+	1.0357e-05	0.56893	0.129021	1.0357e-05	intronic	SCFD2		rs7659857	.	.	.	.	FALSE	54010649	54015172	2	4523	0.037916	0.040939
Severe	Tested	ALL		4	54015172	T	A	0.0326219	0.97069	0.0326219	.+.+	3.1522e-05	0.47424	0.11394	3.1522e-05	intronic	SCFD2		rs7659857	.	.	.	.	FALSE	54015172	54015172	1	0	0.0326219	0.0326219
Severe	Population	ALL		4	54015172	T	A	0.0319656	0.97069	0.0319656	.+.+	3.6304e-05	0.46254	0.112	3.6304e-05	intronic	SCFD2		rs7659857	.	.	.	.	FALSE	54015172	54015172	1	0	0.0319656	0.0319656
Death	Population	EUR		4	54015172	T	A	0.0245128	0.97069	0.0245128	...+..	8.6842e-05	0.60954	0.155309	8.6842e-05	intronic	SCFD2		rs7659857	.	.	.	.	FALSE	54015172	54015172	1	0	0.0245128	0.0245128
Severe	Positive	ALL		4	54015172	T	A	0.040939	0.97069	0.040939	.+.+	9.6744e-05	0.4647	0.119197	9.6744e-05	intronic	SCFD2		rs7659857	.	.	.	.	FALSE	54015172	54015172	1	0	0.040939	0.040939
Susceptibility	Tested	EUR	M	4	54124744	T	C	0.223871	0.94929	0.223871	............+.	9.1971e-06	0.09932	0.022393	9.1971e-06	intronic	SCFD2		rs7683382	.	.	.	.	FALSE	53387184	54124744	2	737560	0.0174044	0.223871
Susceptibility	Tested	ALL	M	4	54124744	T	C	0.235746	0.94929	0.235746	............+.	3.6509e-05	0.086347	0.020915	3.6509e-05	intronic	SCFD2		rs7683382	.	.	.	.	FALSE	54124744	54124744	1	0	0.235746	0.235746
Susceptibility	Population	AFR		4	54595141	C	G	0.160603	0.98106	0.160603	.......+.....	3.0529e-05	0.37094	0.088966	3.0529e-05	ncRNA_intronic	LOC100506444		rs62323731	.	.	.	.	FALSE	54590469	54598981	19	8512	0.156255	0.181399
Susceptibility	Population	EUR		4	56960815	T	C	0.0199457	0.93816	0.0199457	...........+.....	3.2005e-06	-0.20034	0.0430148	3.2005e-06	intergenic	CEP135;CRACD	dist=61288;dist=75546	rs149544202	.	.	.	.	FALSE	56869376	56960815	3	91439	0.0199457	0.0204301
Susceptibility	Population	EUR	M	4	56960815	T	C	0.0200115	0.93816	0.0200115	.....+........	3.7358e-06	-0.28613	0.061859	3.7358e-06	intergenic	CEP135;CRACD	dist=61288;dist=75546	rs149544202	.	.	.	.	FALSE	56960815	56960815	1	0	0.0200115	0.0200115
Susceptibility	Population	ALL	M	4	56960815	T	C	0.0192084	0.93816	0.0192084	.....+........	5.7709e-06	-0.27708	0.061102	5.7709e-06	intergenic	CEP135;CRACD	dist=61288;dist=75546	rs149544202	.	.	.	.	FALSE	56960815	56960815	1	0	0.0192084	0.0192084
Susceptibility	Population	ALL		4	56960815	T	C	0.0191269	0.93816	0.0191269	........+.....	1.1848e-05	-0.18451	0.042123	1.1848e-05	intergenic	CEP135;CRACD	dist=61288;dist=75546	rs149544202	.	.	.	.	FALSE	56869376	56960815	3	91439	0.0191269	0.0194913
Susceptibility	Population	nEUR		4	57117556	T	C	0.233675	0.99249	0.233675	........++....	1.9211e-05	0.17718	0.041474	1.9357e-05	intronic	CRACD		rs13149151	Microalbuminuria|Urinary albumin-to-creatinine ratio	.	.	.	FALSE	57117556	57121405	2	3849	0.227834	0.233675
Hospitalization	Positive	ALL		4	57501038	C	T	0.198669	0.87326	0.198669	.+..+.	4.3557e-05	0.16119	0.039431	4.3557e-05	intergenic	THEGL;HOPX	dist=31365;dist=13116	rs11725414	.	.	.	.	FALSE	57501038	57501038	1	0	0.198669	0.198669
Susceptibility	Tested	EUR		4	57542299	T	C	0.676672	0.99442	0.323328	...............+.	4.5835e-06	0.060497	0.013385	6.1923e-06	intronic	HOPX		rs11721544	.	.	RP11-630A13.4(Muscle_Skeletal)|HOPX(Heart_Atrial_Appendage)|RP11-630A13.4(Adipose_Subcutaneous)	.	FALSE	57529014	57552400	6	23386	0.260192	0.327052
Susceptibility	Tested	ALL		4	57542299	T	C	0.682731	0.99442	0.317269	............+.	6.3089e-06	0.05662	0.0129391	1.2093e-05	intronic	HOPX		rs11721544	.	.	RP11-630A13.4(Muscle_Skeletal)|HOPX(Heart_Atrial_Appendage)|RP11-630A13.4(Adipose_Subcutaneous)	.	FALSE	57123575	57552400	7	428825	0.0210866	0.321007
Hospitalization	Positive	nEUR		4	58031156	A	G	0.363474	0.95929	0.363474	.+.+.	8.596e-06	-0.45827	0.102987	8.596e-06	ncRNA_intronic	IGFBP7-AS1		rs13144786	.	.	.	.	FALSE	58031156	58031156	1	0	0.363474	0.363474
Hospitalization	Positive	EUR	M	4	58422754	G	T	0.0117738	0.92561	0.0117738	..+.+.	3.2019e-05	0.81879	0.196892	3.2019e-05	intergenic	LINC02380;LINC02494	dist=90602;dist=967926	rs547464541	.	.	.	.	FALSE	58422754	58466201	4	43447	0.0103762	0.0117738
Hospitalization	Tested	nEUR		4	60817346	T	A	0.0367754	0.83642	0.0367754	+....	2.4661e-05	0.90439	0.214418	2.4661e-05	intergenic	LINC02429;MIR548AG1	dist=904669;dist=970991	rs349191	.	.	.	.	FALSE	60802177	60829167	8	26990	0.0328755	0.0367754
Hospitalization	Positive	nEUR		4	60817346	T	A	0.0408636	0.83642	0.0408636	+....	6.2982e-05	0.91723	0.22923	6.2982e-05	intergenic	LINC02429;MIR548AG1	dist=904669;dist=970991	rs349191	.	.	.	.	FALSE	60817346	60817346	1	0	0.0408636	0.0408636
Hospitalization	Population	EUR	F	4	60826451	T	G	0.0134878	0.88617	0.0134878	....+.	7.6713e-05	0.78656	0.198907	7.6713e-05	intergenic	LINC02429;MIR548AG1	dist=913774;dist=961886	rs114489237	.	.	.	.	FALSE	60826451	60826451	1	0	0.0134878	0.0134878
Hospitalization	Population	nEUR		4	60866007	GA	G	0.95996	0.81296	0.0400396	..+..	3.4095e-05	-0.82424	0.198888	3.4095e-05	intergenic	LINC02429;MIR548AG1	dist=953331;dist=922329	rs58707440	.	.	.	.	FALSE	60866007	60866007	1	0	0.0400396	0.0400396
Susceptibility	Population	ALL	M	4	61354207	TACTC	T	0.342822	0.98529	0.342822	........+.....	5.0735e-05	-0.065541	0.016743	9.057e-05	intergenic	LINC02429;MIR548AG1	dist=1441531;dist=434126	rs749199070	.	.	.	.	FALSE	61354207	61354207	1	0	0.342822	0.342822
Susceptibility	Tested	nEUR		4	61479015	C	T	0.0141519	0.97486	0.0141519	........+....+	7.0993e-05	0.71443	0.179824	7.0993e-05	intergenic	LINC02429;MIR548AG1	dist=1566338;dist=309322	rs139187055	.	.	.	.	FALSE	61479015	61479015	1	0	0.0141519	0.0141519
Susceptibility	Tested	AFR		4	62677681	T	C	0.0478483	0.94287	0.0478483	.............+	7.3478e-05	0.70687	0.178291	7.3478e-05	intronic	ADGRL3		rs116208342	.	.	.	.	FALSE	62677681	62677681	1	0	0.0478483	0.0478483
Susceptibility	Tested	OTHERS		4	63747771	C	T	0.13009	0.98475	0.13009	....+..+......	8.8809e-05	-0.43238	0.110321	8.8809e-05	intergenic	ADGRL3-AS1;TECRL	dist=720288;dist=1394247	rs72633022	.	.	.	.	FALSE	63747771	63747771	1	0	0.13009	0.13009
Susceptibility	Tested	ALL	F	4	66164823	C	CT	0.207612	0.96654	0.207612	........+.....	5.3111e-05	0.081843	0.020251	5.3111e-05	intergenic	LINC02232;EPHA5	dist=294606;dist=20457	rs577413026	.	.	.	.	FALSE	66164823	66164823	1	0	0.207612	0.207612
Susceptibility	Population	AFR		4	67257577	A	G	0.176912	0.9771	0.176912	.......+.....	6.359e-05	-0.33309	0.083292	6.359e-05	intergenic	MIR1269A;LOC101927237	dist=114931;dist=1025446	rs6832952	.	.	.	.	FALSE	67229380	67257577	2	28197	0.150635	0.176912
Susceptibility	Population	EUR		4	67726306	T	A	0.0159422	0.84571	0.0159422	...........+...+.	3.6793e-07	-0.25896	0.0509282	3.6793e-07	intergenic	MIR1269A;LOC101927237	dist=583660;dist=556717	rs553925210	.	.	.	.	FALSE	67676396	68110762	14	434366	0.0159422	0.219596
Susceptibility	Population	ALL		4	67726306	T	A	0.0152132	0.84571	0.0152132	........+...+.	7.746e-07	-0.24695	0.0499738	7.746e-07	intergenic	MIR1269A;LOC101927237	dist=583660;dist=556717	rs553925210	.	.	.	.	FALSE	67676396	68110762	7	434366	0.0152132	0.0595636
Susceptibility	Tested	ALL		4	67726306	T	A	0.0145223	0.84571	0.0145223	........+.....	3.0567e-05	-0.2301	0.0551909	3.0567e-05	intergenic	MIR1269A;LOC101927237	dist=583660;dist=556717	rs553925210	.	.	.	.	FALSE	67726306	67811817	2	85511	0.0145223	0.215187
Susceptibility	Population	EUR	M	4	67932676	G	A	0.0301405	0.99881	0.0301405	....+..+......	1.844e-05	-0.20983	0.048992	1.844e-05	intergenic	MIR1269A;LOC101927237	dist=790030;dist=350347	rs139045672	.	.	.	.	FALSE	67919495	68135049	8	215554	0.0176256	0.0302499
Susceptibility	Tested	EUR	M	4	67952079	G	GA	0.0293026	0.99824	0.0293026	....+.........	6.949e-05	-0.21539	0.054144	6.949e-05	intergenic	MIR1269A;LOC101927237	dist=809434;dist=330943	rs139078213	.	.	.	.	FALSE	67919495	67952079	6	32584	0.0293026	0.0294368
Susceptibility	Population	ALL	M	4	68135049	G	T	0.016801	0.97377	0.016801	.......++.....	5.3122e-05	-0.25785	0.063803	5.3122e-05	intergenic	MIR1269A;LOC101927237	dist=992403;dist=147974	rs191068932	.	.	.	.	FALSE	68110762	68135049	2	24287	0.016801	0.0173875
Susceptibility	Population	AFR		4	68362526	CAT	C	0.0143042	0.91759	0.0143042	.......+.....	9.0709e-05	1.1203	0.286207	9.0709e-05	intronic	CENPC		rs201561629	.	.	.	.	FALSE	68324867	68362526	2	37659	0.0143042	0.0265142
Severe	Tested	EUR		4	70337580	G	A	0.219065	0.98559	0.219065	..+.	3.1144e-05	0.21895	0.052571	3.1144e-05	intergenic	UGT2B28;UGT2B4	dist=176812;dist=8303	rs75956093	.	.	UGT2A1(Skin_Not_Sun_Exposed_Suprapubic)|UGT2A3P7(Heart_Atrial_Appendage)|UGT2B7(Skin_Sun_Exposed_Lower_leg)|UGT2B7(Lung)|UGT2B4(Lung)	.	FALSE	70337580	70337580	1	0	0.219065	0.219065
Severe	Population	EUR		4	70337580	G	A	0.219277	0.98559	0.219277	..+.	3.1286e-05	0.21766	0.052273	3.1286e-05	intergenic	UGT2B28;UGT2B4	dist=176812;dist=8303	rs75956093	.	.	UGT2A1(Skin_Not_Sun_Exposed_Suprapubic)|UGT2A3P7(Heart_Atrial_Appendage)|UGT2B7(Skin_Sun_Exposed_Lower_leg)|UGT2B7(Lung)|UGT2B4(Lung)	.	FALSE	70337580	70531041	5	193461	0.0608092	0.222841
Death	Population	EUR		4	70337580	G	A	0.219277	0.98559	0.219277	....+.	5.2384e-05	0.22325	0.055194	5.2384e-05	intergenic	UGT2B28;UGT2B4	dist=176812;dist=8303	rs75956093	.	.	UGT2A1(Skin_Not_Sun_Exposed_Suprapubic)|UGT2A3P7(Heart_Atrial_Appendage)|UGT2B7(Skin_Sun_Exposed_Lower_leg)|UGT2B7(Lung)|UGT2B4(Lung)	.	FALSE	70337580	70522639	2	185059	0.0608092	0.219277
Death	Tested	EUR		4	70337580	G	A	0.219065	0.98559	0.219065	....+.	5.246e-05	0.22442	0.05549	5.246e-05	intergenic	UGT2B28;UGT2B4	dist=176812;dist=8303	rs75956093	.	.	UGT2A1(Skin_Not_Sun_Exposed_Suprapubic)|UGT2A3P7(Heart_Atrial_Appendage)|UGT2B7(Skin_Sun_Exposed_Lower_leg)|UGT2B7(Lung)|UGT2B4(Lung)	.	FALSE	70323131	70337580	2	14449	0.219065	0.244876
Severe	Population	ALL	F	4	70355433	G	GT	0.138942	0.93587	0.138942	.+.+	3.4012e-05	0.43948	0.106033	3.4012e-05	intronic	UGT2B4		rs41297395	.	.	UGT2A1(Skin_Not_Sun_Exposed_Suprapubic)|UGT2A3P7(Heart_Atrial_Appendage)|UGT2B7(Skin_Sun_Exposed_Lower_leg)|UGT2B4(Lung)	.	FALSE	70355433	70355433	1	0	0.138942	0.138942
Severe	Population	EUR	F	4	70355433	G	GT	0.144621	0.93587	0.144621	.+.+	3.4072e-05	0.44747	0.107969	3.4072e-05	intronic	UGT2B4		rs41297395	.	.	UGT2A1(Skin_Not_Sun_Exposed_Suprapubic)|UGT2A3P7(Heart_Atrial_Appendage)|UGT2B7(Skin_Sun_Exposed_Lower_leg)|UGT2B4(Lung)	.	FALSE	70355433	70355433	1	0	0.144621	0.144621
Severe	Tested	EUR	F	4	70355433	G	GT	0.144848	0.93587	0.144848	.+.+	4.3997e-05	0.43906	0.107469	4.3997e-05	intronic	UGT2B4		rs41297395	.	.	UGT2A1(Skin_Not_Sun_Exposed_Suprapubic)|UGT2A3P7(Heart_Atrial_Appendage)|UGT2B7(Skin_Sun_Exposed_Lower_leg)|UGT2B4(Lung)	.	FALSE	70355433	70355433	1	0	0.144848	0.144848
Severe	Tested	ALL	F	4	70355433	G	GT	0.138701	0.93587	0.138701	.+.+	4.9028e-05	0.42977	0.105849	4.9028e-05	intronic	UGT2B4		rs41297395	.	.	UGT2A1(Skin_Not_Sun_Exposed_Suprapubic)|UGT2A3P7(Heart_Atrial_Appendage)|UGT2B7(Skin_Sun_Exposed_Lower_leg)|UGT2B4(Lung)	.	FALSE	70355433	70355433	1	0	0.138701	0.138701
Severe	Positive	EUR	F	4	70355433	G	GT	0.143742	0.93587	0.143742	.+.+	7.3367e-05	0.44635	0.112569	7.3367e-05	intronic	UGT2B4		rs41297395	.	.	UGT2A1(Skin_Not_Sun_Exposed_Suprapubic)|UGT2A3P7(Heart_Atrial_Appendage)|UGT2B7(Skin_Sun_Exposed_Lower_leg)|UGT2B4(Lung)	.	FALSE	70355433	70355433	1	0	0.143742	0.143742
Severe	Population	ALL		4	70355433	G	GT	0.139401	0.93587	0.139401	.+.+	8.1825e-05	0.24302	0.061697	8.1825e-05	intronic	UGT2B4		rs41297395	.	.	UGT2A1(Skin_Not_Sun_Exposed_Suprapubic)|UGT2A3P7(Heart_Atrial_Appendage)|UGT2B7(Skin_Sun_Exposed_Lower_leg)|UGT2B4(Lung)	.	FALSE	70355433	70355433	1	0	0.139401	0.139401
Severe	Positive	ALL	F	4	70355433	G	GT	0.133491	0.93587	0.133491	.+.+	8.8845e-05	0.43318	0.110529	8.8845e-05	intronic	UGT2B4		rs41297395	.	.	UGT2A1(Skin_Not_Sun_Exposed_Suprapubic)|UGT2A3P7(Heart_Atrial_Appendage)|UGT2B7(Skin_Sun_Exposed_Lower_leg)|UGT2B4(Lung)	.	FALSE	70355433	70355433	1	0	0.133491	0.133491
Severe	Tested	ALL		4	70360229	A	G	0.213619	0.97208	0.213619	..+.	7.1323e-05	0.20562	0.05177	7.1323e-05	intronic	UGT2B4		rs17614939	Variant Creutzfeldt-Jakob disease	.	UGT2A1(Skin_Not_Sun_Exposed_Suprapubic)|UGT2A3P7(Heart_Atrial_Appendage)|UGT2B4(Lung)	SMR3B	FALSE	70360229	70360229	1	0	0.213619	0.213619
Susceptibility	Tested	OTHERS		4	70627945	G	A	0.0136726	0.83543	0.0136726	........+....+	6.7229e-05	1.3284	0.333278	6.7229e-05	intergenic	SULT1B1;SULT1E1	dist=1607;dist=78985	rs553706701	.	.	.	.	FALSE	70627945	70627945	1	0	0.0136726	0.0136726
Susceptibility	Tested	AFR		4	74399513	G	A	0.0125275	0.94986	0.0125275	........+..+..	3.089e-05	1.4569	0.349634	3.089e-05	intergenic	LINC02499;RASSF6	dist=5263;dist=37754	rs569595109	.	.	.	.	FALSE	74109420	74399513	2	290093	0.0125275	0.0137927
Susceptibility	Tested	nEUR		4	74579191	T	C	0.0107779	0.87772	0.0107779	.......+......	3.6173e-05	0.8705	0.210742	3.6173e-05	intergenic	RASSF6;CXCL8	dist=92843;dist=27095	rs116615790	.	.	.	.	TRUE	74561672	74579191	2	17519	0.0107779	0.0109977
Hospitalization	Population	EUR		4	74917179	A	G	0.0118987	0.90511	0.0118987	....+.	1.0583e-06	0.64647	0.135931	1.9761e-06	intergenic	CXCL3;PPBPP2	dist=12773;dist=2576	rs144282550	.	.	.	.	FALSE	74917179	74917179	1	0	0.0118987	0.0118987
Hospitalization	Tested	EUR		4	74917179	A	G	0.0119685	0.90511	0.0119685	....+.	6.3002e-07	0.63507	0.135147	2.6133e-06	intergenic	CXCL3;PPBPP2	dist=12773;dist=2576	rs144282550	.	.	.	.	FALSE	74917179	74917179	1	0	0.0119685	0.0119685
Hospitalization	Population	EUR	M	4	74917179	A	G	0.0119401	0.90511	0.0119401	....+.	1.884e-06	0.8041	0.176869	5.4599e-06	intergenic	CXCL3;PPBPP2	dist=12773;dist=2576	rs144282550	.	.	.	.	FALSE	74917179	74917179	1	0	0.0119401	0.0119401
Hospitalization	Tested	EUR	M	4	74917179	A	G	0.0120931	0.90511	0.0120931	....+.	9.9948e-07	0.79017	0.176133	7.2505e-06	intergenic	CXCL3;PPBPP2	dist=12773;dist=2576	rs144282550	.	.	.	.	FALSE	74917179	74917179	1	0	0.0120931	0.0120931
Hospitalization	Tested	ALL		4	74917179	A	G	0.0120724	0.90511	0.0120724	..+.+.	1.7103e-06	0.55242	0.127285	1.4247e-05	intergenic	CXCL3;PPBPP2	dist=12773;dist=2576	rs144282550	.	.	.	.	FALSE	74917179	74917179	1	0	0.0120724	0.0120724
Hospitalization	Population	ALL		4	74917179	A	G	0.0120083	0.90511	0.0120083	....+.	7.8001e-06	0.54415	0.126253	1.6323e-05	intergenic	CXCL3;PPBPP2	dist=12773;dist=2576	rs144282550	.	.	.	.	FALSE	74917179	74917179	1	0	0.0120083	0.0120083
Hospitalization	Population	ALL	M	4	74917179	A	G	0.0121279	0.90511	0.0121279	....+.	1.2302e-05	0.67797	0.164107	3.6075e-05	intergenic	CXCL3;PPBPP2	dist=12773;dist=2576	rs144282550	.	.	.	.	FALSE	74917179	74917179	1	0	0.0121279	0.0121279
Hospitalization	Tested	EUR		4	76753486	T	C	0.0110429	0.89898	0.0110429	.+..+.	6.0845e-05	0.55507	0.13844	6.0845e-05	intergenic	USO1;PPEF2	dist=18044;dist=27534	rs114631198	.	.	.	.	FALSE	76753486	76769053	2	15567	0.0109791	0.0110429
Hospitalization	Population	EUR		4	76769053	A	G	0.0106239	0.90925	0.0106239	.+..+.	1.1266e-05	0.62844	0.143109	1.1266e-05	intergenic	USO1;PPEF2	dist=33611;dist=11967	rs115547198	.	.	.	.	FALSE	76753486	76769053	2	15567	0.0106239	0.0107192
Hospitalization	Population	ALL		4	76769053	A	G	0.0102855	0.90925	0.0102855	.+..+.	2.339e-05	0.58632	0.138617	2.339e-05	intergenic	USO1;PPEF2	dist=33611;dist=11967	rs115547198	.	.	.	.	FALSE	76753486	76769053	2	15567	0.0102855	0.0103903
Susceptibility	Tested	AFR		4	77183646	A	G	0.0242111	0.98923	0.0242111	.......++.....	7.1201e-05	1.0519	0.264811	7.1201e-05	intronic	FAM47E;FAM47E-STBD1		rs74889910	.	.	FAM47E(Heart_Left_Ventricle)|STBD1(Brain_Putamen_basal_ganglia)|FAM47E(Thyroid)|FAM47E(Stomach)|STBD1(Brain_Amygdala)|STBD1(Brain_Substantia_nigra)|FAM47E(Brain_Nucleus_accumbens_basal_ganglia)|STBD1(Brain_Nucleus_accumbens_basal_ganglia)|FAM47E(Muscle_Skeletal)|FAM47E(Heart_Atrial_Appendage)|STBD1(Brain_Hypothalamus)|STBD1(Brain_Caudate_basal_ganglia)|STBD1(Whole_Blood)|FAM47E(Skin_Sun_Exposed_Lower_leg)|STBD1(Brain_Hippocampus)|STBD1(Brain_Spinal_cord_cervical_c-1)|STBD1(Brain_Cerebellar_Hemisphere)|FAM47E(Brain_Frontal_Cortex_BA9)|STBD1(Brain_Frontal_Cortex_BA9)|STBD1(Brain_Cerebellum)|FAM47E(Adipose_Visceral_Omentum)|FAM47E(Adipose_Subcutaneous)|FAM47E(Esophagus_Muscularis)	.	FALSE	77183646	77183931	2	285	0.0241834	0.0242111
Severe	Population	EUR	F	4	77763431	CTTG	C	0.853407	0.96718	0.146593	...+	9.4058e-05	-0.41145	0.105353	9.4058e-05	intergenic	SHROOM3;SOWAHB	dist=59027;dist=51871	rs143533438	.	.	.	.	FALSE	77763431	77766671	3	3240	0.146593	0.153626
Severe	Tested	EUR	F	4	77765798	C	T	0.847906	0.96783	0.152094	...+	3.3557e-05	-0.43514	0.104907	3.3557e-05	intergenic	SHROOM3;SOWAHB	dist=61393;dist=49507	rs5028152	.	.	.	.	FALSE	77754619	77766671	32	12052	0.145326	0.153267
Severe	Positive	EUR	F	4	77765798	C	T	0.84283	0.96783	0.15717	...+	7.1512e-05	-0.43273	0.108968	7.1512e-05	intergenic	SHROOM3;SOWAHB	dist=61393;dist=49507	rs5028152	.	.	.	.	FALSE	77765798	77766671	3	873	0.153593	0.15717
Hospitalization	Positive	nEUR		4	77924409	G	T	0.0679031	0.97419	0.0679031	...+.	8.0829e-05	0.7017	0.178009	8.0829e-05	intronic	SEPTIN11		rs73826488	.	.	.	.	FALSE	77924409	77924409	1	0	0.0679031	0.0679031
Susceptibility	Population	AFR		4	78103458	A	G	0.538262	0.98646	0.461738	.......+.....	2.8662e-05	-0.2803	0.066996	2.8662e-05	intergenic	CCNG2;CXCL13	dist=12245;dist=329449	rs6848898	Diabetic retinopathy in Type 2 diabetes mellitus	.	.	HS.13291	FALSE	78103458	78103458	1	0	0.461738	0.461738
Susceptibility	Tested	ALL		4	78407359	C	G	0.0179098	0.94091	0.0179098	......+.......	5.1985e-05	0.18898	0.046701	5.1985e-05	intergenic	CCNG2;CXCL13	dist=316146;dist=25548	rs138881740	.	.	.	.	FALSE	78407359	78407359	1	0	0.0179098	0.0179098
Hospitalization	Tested	nEUR		4	79473136	G	A	0.0122949	0.97226	0.0122949	.+.+.	7.4148e-05	1.7241	0.435106	7.4148e-05	intronic	ANXA3		rs145708718	.	.	ANXA3(Skin_Not_Sun_Exposed_Suprapubic)|ANXA3(Skin_Sun_Exposed_Lower_leg)|LINC01094(Esophagus_Muscularis)|ANXA3(Breast_Mammary_Tissue)	.	FALSE	79473136	79473136	1	0	0.0122949	0.0122949
Susceptibility	Population	ALL	F	4	80073582	T	C	0.0126274	0.91012	0.0126274	.......+.+...+	7.4916e-05	0.28131	0.071036	7.4916e-05	ncRNA_intronic	LINC01088		rs149021915	.	.	.	.	FALSE	80073582	80073582	1	0	0.0126274	0.0126274
Hospitalization	Positive	nEUR		4	80180855	A	G	0.946705	0.99015	0.0532947	...+.	8.7628e-06	-0.89304	0.213312	2.832e-05	ncRNA_intronic	LINC01088		rs1471729	Irritible bowel syndrome|Schizophrenia|Late onset Alzheimer's disease|Paternal transmission distortion	.	NAA11(Esophagus_Gastroesophageal_Junction)|NAA11(Artery_Tibial)|NAA11(Nerve_Tibial)|NAA11(Esophagus_Muscularis)	.	FALSE	80180855	80180855	1	0	0.0532947	0.0532947
Hospitalization	Positive	ALL		4	80344543	A	T	0.0748649	0.99297	0.0748649	....+.	1.1712e-05	-0.23436	0.055541	2.4468e-05	intergenic	GK2;LINC00989	dist=15161;dist=69204	rs28642139	.	.	.	.	FALSE	80326400	80394387	11	67987	0.0748649	0.115566
Hospitalization	Positive	EUR		4	80356765	TCTTTA	T	0.0757944	0.98596	0.0757944	....+.	1.9921e-05	-0.23978	0.058401	4.0302e-05	intergenic	GK2;LINC00989	dist=27384;dist=56977	rs36231391	.	.	.	.	FALSE	80326400	80356765	6	30365	0.0757944	0.0775747
Severe	Positive	ALL	M	4	80377060	G	A	0.0455699	0.9659	0.0455699	+...	4.2871e-05	0.53688	0.136319	8.2012e-05	intergenic	GK2;LINC00989	dist=47678;dist=36687	rs72664085	.	.	.	.	FALSE	80377060	80377060	1	0	0.0455699	0.0455699
Severe	Positive	EUR	M	4	80381881	T	C	0.0405931	1	0.0405931	+.+.	4.62e-05	0.61222	0.150272	4.62e-05	intergenic	GK2;LINC00989	dist=52499;dist=31866	rs72664087	.	.	.	.	FALSE	80377060	80381881	2	4821	0.0405931	0.0497948
Susceptibility	Population	nEUR		4	80404123	G	GT	0.403174	0.86953	0.403174	........+.....	2.5412e-05	-0.16334	0.038788	2.5412e-05	intergenic	GK2;LINC00989	dist=74742;dist=9623	rs11419480	.	.	.	.	FALSE	80404123	80472963	9	68840	0.377602	0.403174
Hospitalization	Population	ALL	M	4	81267276	T	G	0.0431972	0.92849	0.0431972	.+..+.	3.8593e-06	0.3988	0.086343	3.8593e-06	intronic	CFAP299		rs56038305	.	.	.	.	FALSE	81267276	81702036	4	434760	0.0408001	0.0942134
Hospitalization	Tested	ALL	M	4	81267276	T	G	0.0434846	0.92849	0.0434846	.+..+.	4.8021e-06	0.39794	0.087015	4.8021e-06	intronic	CFAP299		rs56038305	.	.	.	.	FALSE	81267276	81702036	4	434760	0.0408985	0.0939053
Hospitalization	Tested	EUR	M	4	81267276	T	G	0.0450997	0.92849	0.0450997	.+..+.	8.3853e-06	0.39508	0.088679	8.3853e-06	intronic	CFAP299		rs56038305	.	.	.	.	FALSE	81267276	81702036	4	434760	0.0424465	0.0979455
Hospitalization	Population	EUR	M	4	81267276	T	G	0.0448237	0.92849	0.0448237	.+..+.	8.4007e-06	0.39038	0.08767	8.4722e-06	intronic	CFAP299		rs56038305	.	.	.	.	FALSE	81267276	81702036	4	434760	0.0423996	0.0980628
Death	Positive	EUR		4	82557036	G	A	0.985872	0.97409	0.0141277	....++	5.7471e-05	-0.85735	0.213113	5.7471e-05	intergenic	RASGEF1B;HNRNPD	dist=163975;dist=716615	rs7673646	.	.	.	.	FALSE	82557036	82557036	1	0	0.0141277	0.0141277
Severe	Positive	EUR		4	82557036	G	A	0.985872	0.97409	0.0141277	..++	8.3005e-05	-0.78952	0.200611	8.3005e-05	intergenic	RASGEF1B;HNRNPD	dist=163975;dist=716615	rs7673646	.	.	.	.	FALSE	82557036	82557036	1	0	0.0141277	0.0141277
Death	Population	EUR		4	82559237	A	AT	0.971387	0.9339	0.0286126	....++	3.9862e-06	-0.68299	0.148087	3.9862e-06	intergenic	RASGEF1B;HNRNPD	dist=166177;dist=714413	rs371867675	.	.	.	.	FALSE	82549342	82559237	46	9895	0.0140594	0.0348768
Death	Tested	EUR		4	82559237	A	AT	0.971178	0.9339	0.0288224	....++	5.3574e-06	-0.6703	0.147311	5.3574e-06	intergenic	RASGEF1B;HNRNPD	dist=166177;dist=714413	rs371867675	.	.	.	.	FALSE	82552180	82559237	22	7057	0.013998	0.0352782
Severe	Population	EUR		4	82559237	A	AT	0.971387	0.9339	0.0286126	..++	1.727e-05	-0.5926	0.137892	1.727e-05	intergenic	RASGEF1B;HNRNPD	dist=166177;dist=714413	rs371867675	.	.	.	.	FALSE	82554995	82559237	4	4242	0.0286126	0.0348768
Severe	Tested	EUR		4	82559237	A	AT	0.971178	0.9339	0.0288224	..++	2.623e-05	-0.57574	0.136952	2.623e-05	intergenic	RASGEF1B;HNRNPD	dist=166177;dist=714413	rs371867675	.	.	.	.	FALSE	82554995	82559237	3	4242	0.0288224	0.0352782
Susceptibility	Tested	nEUR		4	82666072	T	C	0.987102	0.90741	0.0128982	........+....+	3.3821e-05	-0.76725	0.185053	3.3821e-05	intergenic	RASGEF1B;HNRNPD	dist=273011;dist=607579	rs1497801	.	.	.	.	FALSE	82662059	82666072	2	4013	0.0128982	0.0129201
Susceptibility	Tested	AFR		4	82666072	T	C	0.963607	0.90741	0.0363929	.......+......	7.9826e-05	-0.81978	0.207806	7.9826e-05	intergenic	RASGEF1B;HNRNPD	dist=273011;dist=607579	rs1497801	.	.	.	.	FALSE	82666072	82666072	1	0	0.0363929	0.0363929
Hospitalization	Population	EUR	F	4	83538578	CG	C	0.301986	0.94911	0.301986	.++...	2.3565e-05	0.18315	0.046291	7.6102e-05	ncRNA_intronic	LINC00575		rs1356516912	.	.	.	.	FALSE	83538578	83538582	2	4	0.301986	0.301986
Susceptibility	Tested	SAS		4	84006697	A	G	0.289456	0.97528	0.289456	........+.....	6.5844e-05	-0.28912	0.074217	9.7961e-05	intergenic	COPS4;PLAC8	dist=9726;dist=4511	rs57364887	.	.	FAM175A(Muscle_Skeletal)	.	FALSE	84006697	84006697	1	0	0.289456	0.289456
Susceptibility	Tested	nEUR		4	84019888	GT	G	0.323487	0.84355	0.323487	........+.....	1.5121e-05	-0.20969	0.048462	1.5121e-05	intronic	PLAC8		rs1294909518	.	.	.	.	FALSE	84009030	84019888	4	10858	0.323302	0.472028
Susceptibility	Population	nEUR		4	84019888	GT	G	0.331223	0.84355	0.331223	........+.....	3.4696e-05	-0.17096	0.041293	3.4696e-05	intronic	PLAC8		rs1294909518	.	.	.	.	FALSE	84019888	84019888	1	0	0.331223	0.331223
Hospitalization	Tested	ALL		4	84049981	T	C	0.0123066	0.88488	0.0123066	....+.	3.9214e-05	0.52283	0.127705	4.2382e-05	intergenic	PLAC8;COQ2	dist=14099;dist=134996	rs181832838	.	.	.	.	FALSE	84049981	84049981	1	0	0.0123066	0.0123066
Hospitalization	Tested	ALL	F	4	84049981	T	C	0.0121631	0.88488	0.0121631	+...+.	2.0349e-05	0.8247	0.20413	5.3432e-05	intergenic	PLAC8;COQ2	dist=14099;dist=134996	rs181832838	.	.	.	.	FALSE	84049981	84049981	1	0	0.0121631	0.0121631
Susceptibility	Population	AFR		4	84151646	CACAA	C	0.0173277	0.81154	0.0173277	......++.....	3.411e-05	1.1622	0.280454	3.411e-05	intergenic	PLAC8;COQ2	dist=115765;dist=33327	rs564252344	.	.	.	.	FALSE	84151646	84151646	1	0	0.0173277	0.0173277
Susceptibility	Tested	AFR		4	84151646	CACAA	C	0.0198063	0.81154	0.0198063	.......++.....	5.2028e-05	1.1691	0.288926	5.2028e-05	intergenic	PLAC8;COQ2	dist=115765;dist=33327	rs564252344	.	.	.	.	FALSE	84151646	84151646	1	0	0.0198063	0.0198063
Susceptibility	Tested	EUR	M	4	84278032	C	T	0.0935979	0.94139	0.0935979	....+.........	3.7905e-06	0.14764	0.03194	3.7905e-06	intergenic	HPSE;HELQ	dist=21726;dist=50464	rs72942343	.	.	.	.	FALSE	84268635	84278032	4	9397	0.0888435	0.0937661
Susceptibility	Population	EUR	M	4	84278032	C	T	0.0933992	0.94139	0.0933992	........+.....	1.5052e-05	0.12698	0.02934	1.5052e-05	intergenic	HPSE;HELQ	dist=21726;dist=50464	rs72942343	.	.	.	.	FALSE	84273308	84278032	4	4724	0.08959	0.0933992
Susceptibility	Tested	ALL	M	4	84278032	C	T	0.0941007	0.94139	0.0941007	....+.........	2.6428e-05	0.12831	0.030535	2.6428e-05	intergenic	HPSE;HELQ	dist=21726;dist=50464	rs72942343	.	.	.	.	FALSE	84276288	84278032	2	1744	0.0941007	0.0984315
Hospitalization	Positive	nEUR		4	84773078	C	A	0.020764	0.89522	0.020764	..+++	7.2863e-07	1.5522	0.313341	7.2863e-07	intergenic	GPAT3;LOC101928978	dist=246051;dist=116157	rs79225272	.	.	.	.	FALSE	84773078	84791906	3	18828	0.020764	0.0208625
Hospitalization	Population	nEUR		4	84773078	C	A	0.0205176	0.89522	0.0205176	..++.	7.4226e-05	1.0523	0.26557	7.4226e-05	intergenic	GPAT3;LOC101928978	dist=246051;dist=116157	rs79225272	.	.	.	.	FALSE	84773078	84775664	2	2586	0.0205176	0.0206472
Susceptibility	Tested	OTHERS		4	85404579	C	T	0.0112281	0.86208	0.0112281	........++....	2.8205e-05	1.3974	0.343488	4.7366e-05	intergenic	LOC101928978;NKX6-1	dist=184257;dist=8559	rs73834307	.	.	.	.	FALSE	85404579	85404579	1	0	0.0112281	0.0112281
Susceptibility	Population	OTHERS		4	85818555	GAC	G	0.0134811	0.83196	0.0134811	.......++.....	1.509e-05	1.4153	0.357232	7.4377e-05	intronic	WDFY3		rs577028309	.	.	.	.	FALSE	85818555	85818555	1	0	0.0134811	0.0134811
Susceptibility	Population	EUR	F	4	86417282	G	C	0.0136687	0.80518	0.0136687	......+.......	8.4336e-06	0.31205	0.075296	3.4085e-05	intronic	ARHGAP24		rs114469683	.	.	.	.	FALSE	86371126	86417282	2	46156	0.0101859	0.0136687
Susceptibility	Population	ALL	F	4	86417282	G	C	0.0131697	0.80518	0.0131697	......+.......	9.4098e-06	0.30541	0.074402	4.0461e-05	intronic	ARHGAP24		rs114469683	.	.	.	.	FALSE	86417282	86417282	1	0	0.0131697	0.0131697
Susceptibility	Tested	ALL	F	4	86434540	C	T	0.0224506	0.93442	0.0224506	........+.....	4.3007e-05	0.23421	0.057513	4.6568e-05	intronic	ARHGAP24		rs140013107	.	.	.	.	FALSE	86434540	86434540	1	0	0.0224506	0.0224506
Susceptibility	Tested	EUR	F	4	86434540	C	T	0.0235661	0.93442	0.0235661	........+.....	4.2127e-05	0.23518	0.057956	4.9504e-05	intronic	ARHGAP24		rs140013107	.	.	.	.	FALSE	86434540	86434540	1	0	0.0235661	0.0235661
Susceptibility	Population	AFR		4	86440815	A	G	0.0149791	1	0.0149791	.......++....	3.7315e-05	1.1397	0.285301	6.4803e-05	intronic	ARHGAP24		rs17010313	Birth weight|Childhood acute lymphoblastic leukemia|Mitral annular calcium|Years of education|College completion|Late onset Alzheimer's disease|Serum concentration of glycylvaline	.	.	ARHGAP24	FALSE	86440815	86440815	1	0	0.0149791	0.0149791
Hospitalization	Tested	EUR		4	86776701	G	A	0.969409	0.99187	0.0305905	.+..+.	7.2024e-05	-0.31439	0.079341	7.418e-05	intronic	ARHGAP24		rs2601832	.	.	.	.	FALSE	86749682	86785729	14	36047	0.0303557	0.433456
Hospitalization	Positive	nEUR		4	86921293	T	C	0.0207254	1	0.0207254	...+.	8.4074e-06	1.5306	0.343612	8.4074e-06	intronic	ARHGAP24		rs2575679	.	.	.	ARHGAP24	FALSE	86921293	87956716	10	1035423	0.0202144	0.472314
Susceptibility	Tested	ALL	M	4	87102402	AG	A	0.0158296	0.97029	0.0158296	........+.....	6.8666e-05	0.28413	0.071375	6.8666e-05	ncRNA_intronic	MAPK10-AS1		rs528472492	.	.	.	.	FALSE	87102402	87102402	1	0	0.0158296	0.0158296
Death	Population	EUR		4	87142248	C	A	0.320027	0.99062	0.320027	.....+	2.2672e-05	-0.20707	0.048874	2.2672e-05	intronic	MAPK10		rs1460769	Spine bone mineral density (BMD)|LDL cholesterol|LDL cholesterol change with statins	.	.	.	FALSE	87078930	87176315	4	97385	0.285186	0.320027
Death	Tested	EUR		4	87142248	C	A	0.319116	0.99062	0.319116	.....+	5.7351e-05	-0.19825	0.049274	5.7351e-05	intronic	MAPK10		rs1460769	Spine bone mineral density (BMD)|LDL cholesterol|LDL cholesterol change with statins	.	.	.	FALSE	87142248	87176315	2	34067	0.318779	0.319116
Hospitalization	Population	ALL	F	4	87205868	T	G	0.0112246	0.91754	0.0112246	....+.	1.3776e-05	0.90975	0.213622	2.0564e-05	intronic	MAPK10		rs111784937	.	.	.	.	FALSE	87205868	87205868	1	0	0.0112246	0.0112246
Hospitalization	Tested	ALL	F	4	87205868	T	G	0.0111586	0.91754	0.0111586	....+.	2.057e-05	0.91015	0.213956	2.1006e-05	intronic	MAPK10		rs111784937	.	.	.	.	FALSE	87205868	87205868	1	0	0.0111586	0.0111586
Hospitalization	Population	EUR	F	4	87205868	T	G	0.0117447	0.91754	0.0117447	....+.	5.5381e-05	0.8411	0.212727	7.6884e-05	intronic	MAPK10		rs111784937	.	.	.	.	FALSE	87205868	87205868	1	0	0.0117447	0.0117447
Hospitalization	Tested	EUR	F	4	87205868	T	G	0.0117319	0.91754	0.0117319	....+.	7.6276e-05	0.84148	0.21329	7.9728e-05	intronic	MAPK10		rs111784937	.	.	.	.	FALSE	87205868	87205868	1	0	0.0117319	0.0117319
Susceptibility	Population	AFR		4	87749312	C	T	0.0354421	0.86093	0.0354421	.......++....	2.2699e-06	0.82242	0.18866	1.3048e-05	exonic	SLC10A6		rs57559561	.	.	.	.	FALSE	87748782	87749312	2	530	0.0347103	0.0354421
Susceptibility	Population	nEUR		4	87749312	C	T	0.0118849	0.86093	0.0118849	........++....	3.3904e-06	0.70434	0.168553	2.9309e-05	exonic	SLC10A6		rs57559561	.	.	.	.	FALSE	87748782	87749312	2	530	0.0115822	0.0118849
Hospitalization	Population	nEUR		4	87885401	G	A	0.216516	0.99875	0.216516	...+.	3.2767e-05	0.36529	0.090268	5.1943e-05	intronic	AFF1		rs7693889	.	.	C4orf36(Thyroid)|MAPK10(Artery_Tibial)|C4orf36(Cells_Cultured_fibroblasts)|RP11-397E7.4(Esophagus_Muscularis)	.	FALSE	87876388	87956716	6	80328	0.215794	0.479333
Death	Population	ALL		4	88191100	T	C	0.691166	0.99631	0.308834	.....+	7.15e-05	0.18516	0.046624	7.15e-05	intergenic	KLHL8;MIR5705	dist=49330;dist=30547	rs7699556	Total cholesterol|LDL cholesterol|Advanced age-related macular degeneration (choroidal neovascularization) vs. no AMD|Triglycerides	.	HSD17B11(Thyroid)|HSD17B13(Skin_Not_Sun_Exposed_Suprapubic)|HSD17B11(Muscle_Skeletal)|HSD17B11(Heart_Atrial_Appendage)|HSD17B13(Whole_Blood)|HSD17B11(Artery_Tibial)|HSD17B11(Nerve_Tibial)|HSD17B13(Skin_Sun_Exposed_Lower_leg)|HSD17B11(Skin_Sun_Exposed_Lower_leg)|AFF1(Cells_Cultured_fibroblasts)|HSD17B11(Cells_Cultured_fibroblasts)|HSD17B11(Artery_Aorta)|HSD17B13(Adipose_Visceral_Omentum)|HSD17B13(Adipose_Subcutaneous)|HSD17B11(Adipose_Subcutaneous)|HSD17B11(Esophagus_Muscularis)|HSD17B11(Breast_Mammary_Tissue)	HSD17B13|HSD17B11|DHRS8	FALSE	88191100	88192251	2	1151	0.308834	0.323963
Death	Positive	ALL		4	88192251	T	C	0.67237	0.99646	0.32763	.....+	4.7112e-05	0.20535	0.050461	4.7112e-05	intergenic	KLHL8;MIR5705	dist=50481;dist=29396	rs6816742	Total cholesterol|Advanced age-related macular degeneration (choroidal neovascularization) vs. no AMD|Triglycerides|Advanced age-related macular degeneration|Obesity with early age of onset (age >2)	.	HSD17B11(Thyroid)|HSD17B13(Skin_Not_Sun_Exposed_Suprapubic)|HSD17B11(Muscle_Skeletal)|HSD17B11(Heart_Atrial_Appendage)|HSD17B13(Whole_Blood)|HSD17B11(Artery_Tibial)|HSD17B11(Nerve_Tibial)|HSD17B13(Skin_Sun_Exposed_Lower_leg)|HSD17B11(Skin_Sun_Exposed_Lower_leg)|AFF1(Cells_Cultured_fibroblasts)|HSD17B11(Artery_Aorta)|HSD17B13(Adipose_Visceral_Omentum)|HSD17B13(Adipose_Subcutaneous)|HSD17B11(Adipose_Subcutaneous)|HSD17B11(Esophagus_Muscularis)|HSD17B11(Breast_Mammary_Tissue)	HSD17B13|HSD17B11|DHRS8	FALSE	88184540	88213344	8	28804	0.310829	0.453602
Hospitalization	Tested	nEUR		4	88368638	T	G	0.0742687	0.85851	0.0742687	...+.	9.3956e-06	0.63234	0.149632	2.3791e-05	intronic	NUDT9		rs78141510	.	.	.	.	FALSE	87876388	88368638	8	492250	0.0742687	0.479924
Hospitalization	Positive	ALL	M	4	89323743	G	A	0.011348	1	0.011348	....+.	1.4559e-05	0.7595	0.185553	4.2552e-05	intronic	HERC6		rs112873858	.	.	.	.	FALSE	89323743	89323743	1	0	0.011348	0.011348
Susceptibility	Population	EUR	F	4	89649491	A	G	0.111929	0.99335	0.111929	.....+........	1.696e-05	0.10659	0.024779	1.696e-05	ncRNA_exonic	FAM13A-AS1		rs3017895	HOMA-B|Diastolic blood pressure (DBP)|Refractive error|Asthma|Asthma, childhood, later and unknown onset, and severe and industrial asthma|HOMA-IR|Sporadic Creutzfeldt-Jakob disease|Fasting insulin|Adiponectin levels	.	NAP1L5(Thyroid)|NAP1L5(Esophagus_Gastroesophageal_Junction)|NAP1L5(Prostate)|NAP1L5(Artery_Coronary)|FAM13A-AS1(Esophagus_Mucosa)|NAP1L5(Heart_Atrial_Appendage)|FAM13A-AS1(Whole_Blood)|NAP1L5(Pituitary)|NAP1L5(Artery_Tibial)|NAP1L5(Nerve_Tibial)|FAM13A-AS1(Nerve_Tibial)|HERC3(Skin_Sun_Exposed_Lower_leg)|NAP1L5(Skin_Sun_Exposed_Lower_leg)|FAM13A-AS1(Skin_Sun_Exposed_Lower_leg)|NAP1L5(Colon_Sigmoid)|NAP1L5(Artery_Aorta)|NAP1L5(Brain_Cerebellar_Hemisphere)|NAP1L5(Brain_Cerebellum)|HERC6(Vagina)|NAP1L5(Adipose_Visceral_Omentum)|NAP1L5(Adipose_Subcutaneous)|NAP1L5(Esophagus_Muscularis)|NAP1L5(Lung)|FAM13A-AS1(Lung)|NAP1L5(Breast_Mammary_Tissue)	FAM13A-AS1|HERC3|NAP1L5|SPP1|FAM13A|FAM13A1OS|FAM13AOS|FAM13A1	FALSE	89626391	89668210	31	41819	0.109704	0.120086
Hospitalization	Positive	ALL		4	89719379	T	C	0.312294	0.998	0.312294	+...+.	3.1138e-05	0.13123	0.031508	3.1138e-05	intronic	FAM13A		rs1377289	.	.	FAM13A(Artery_Tibial)|FAM13A(Nerve_Tibial)|FAM13A(Cells_Cultured_fibroblasts)|FAM13A(Adipose_Subcutaneous)	.	FALSE	89717863	89719379	3	1516	0.303579	0.31515
Hospitalization	Positive	EUR		4	89719379	T	C	0.312967	0.998	0.312967	+.+.+.	2.6514e-05	0.13618	0.033311	4.3477e-05	intronic	FAM13A		rs1377289	.	.	FAM13A(Artery_Tibial)|FAM13A(Nerve_Tibial)|FAM13A(Cells_Cultured_fibroblasts)|FAM13A(Adipose_Subcutaneous)	.	FALSE	89707875	89719379	5	11504	0.310913	0.316763
Hospitalization	Tested	ALL		4	89719379	T	C	0.311397	0.998	0.311397	+...+.	6.4489e-05	0.11018	0.027574	6.4489e-05	intronic	FAM13A		rs1377289	.	.	FAM13A(Artery_Tibial)|FAM13A(Nerve_Tibial)|FAM13A(Cells_Cultured_fibroblasts)|FAM13A(Adipose_Subcutaneous)	.	FALSE	89710789	89719379	2	8590	0.311397	0.372561
Hospitalization	Population	ALL		4	89719379	T	C	0.31125	0.998	0.31125	+...+.	7.5109e-05	0.10707	0.027214	8.3452e-05	intronic	FAM13A		rs1377289	.	.	FAM13A(Artery_Tibial)|FAM13A(Nerve_Tibial)|FAM13A(Cells_Cultured_fibroblasts)|FAM13A(Adipose_Subcutaneous)	.	FALSE	89719379	89719379	1	0	0.31125	0.31125
Hospitalization	Positive	nEUR		4	90341556	G	A	0.0191832	0.99681	0.0191832	...+.	3.7823e-06	1.4453	0.323744	8.0366e-06	intergenic	GPRIN3;SNCA	dist=112605;dist=303694	rs7662741	Birth weight	.	.	GPRIN3	FALSE	90339025	90353662	25	14637	0.0115859	0.0286183
Hospitalization	Population	EUR	M	4	90619950	TA	T	0.0199937	0.98058	0.0199937	.+..+.	1.377e-05	0.55802	0.128603	1.4305e-05	intergenic	GPRIN3;SNCA	dist=391000;dist=25299	rs11363185	.	.	.	ANKRD39|ANKRD23	FALSE	90503101	90622350	8	119249	0.0174757	0.0225641
Hospitalization	Tested	EUR	M	4	90619950	TA	T	0.0205876	0.98058	0.0205876	....+.	1.6764e-05	0.52628	0.127135	3.4801e-05	intergenic	GPRIN3;SNCA	dist=391000;dist=25299	rs11363185	.	.	.	ANKRD39|ANKRD23	FALSE	90612588	90622350	5	9762	0.0205876	0.0209117
Hospitalization	Population	ALL	M	4	90619950	TA	T	0.0214063	0.98058	0.0214063	....+.	3.0742e-05	0.46443	0.112816	3.8435e-05	intergenic	GPRIN3;SNCA	dist=391000;dist=25299	rs11363185	.	.	.	ANKRD39|ANKRD23	FALSE	90612588	90622350	5	9762	0.0214063	0.0217683
Hospitalization	Tested	ALL	F	4	90832001	T	C	0.564166	0.9984	0.435834	....+.	4.0545e-05	0.16354	0.039846	4.0545e-05	intronic	MMRN1		rs7691487	.	.	SNCA(Heart_Left_Ventricle)|MMRN1(Whole_Blood)|SNCA-AS1(Pituitary)|SNCA(Artery_Tibial)|SNCA-AS1(Nerve_Tibial)|SNCA(Artery_Aorta)|MMRN1(Spleen)|SNCA-AS1(Brain_Cerebellum)|SNCA(Breast_Mammary_Tissue)	.	FALSE	90832001	90862675	3	30674	0.435834	0.484683
Hospitalization	Tested	EUR	F	4	90832001	T	C	0.560482	0.9984	0.439518	....+.	5.4812e-05	0.1703	0.042215	5.4812e-05	intronic	MMRN1		rs7691487	.	.	SNCA(Heart_Left_Ventricle)|MMRN1(Whole_Blood)|SNCA-AS1(Pituitary)|SNCA(Artery_Tibial)|SNCA-AS1(Nerve_Tibial)|SNCA(Artery_Aorta)|MMRN1(Spleen)|SNCA-AS1(Brain_Cerebellum)|SNCA(Breast_Mammary_Tissue)	.	FALSE	90832001	90862675	4	30674	0.438911	0.480097
Hospitalization	Population	ALL	F	4	90832001	T	C	0.563732	0.9984	0.436268	....+.	5.5297e-05	0.15863	0.039343	5.5297e-05	intronic	MMRN1		rs7691487	.	.	SNCA(Heart_Left_Ventricle)|MMRN1(Whole_Blood)|SNCA-AS1(Pituitary)|SNCA(Artery_Tibial)|SNCA-AS1(Nerve_Tibial)|SNCA(Artery_Aorta)|MMRN1(Spleen)|SNCA-AS1(Brain_Cerebellum)|SNCA(Breast_Mammary_Tissue)	.	FALSE	90832001	90862675	3	30674	0.436268	0.482893
Hospitalization	Population	EUR	F	4	90862675	C	T	0.478669	0.99636	0.478669	....+.	4.863e-05	0.16858	0.041501	4.863e-05	intronic	MMRN1		rs6532205	HOMA-B|Urinary albumin-to-creatinine ratio	.	SNCA(Heart_Left_Ventricle)|SNCA-AS1(Pituitary)|SNCA(Artery_Tibial)|SNCA-AS1(Nerve_Tibial)|SNCA(Artery_Aorta)|SNCA-AS1(Brain_Cerebellum)	MMRN1|SNCA	FALSE	90832001	90862675	4	30674	0.439054	0.478669
Hospitalization	Positive	EUR	F	4	90889986	T	C	0.378702	0.95978	0.378702	.+..+.	5.3526e-05	0.19657	0.049162	6.3753e-05	intergenic	MMRN1;CCSER1	dist=14225;dist=158559	rs13149316	.	.	MMRN1(Spleen)	.	FALSE	90889972	90889986	2	14	0.376117	0.378702
Hospitalization	Positive	ALL	F	4	90946665	G	A	0.397852	0.98037	0.397852	....+.	7.4196e-05	0.18067	0.045596	7.4196e-05	intergenic	MMRN1;CCSER1	dist=70904;dist=101880	rs7693326	.	.	.	.	FALSE	90946665	90946665	1	0	0.397852	0.397852
Susceptibility	Population	AFR		4	91279422	T	TA	0.856597	0.99809	0.143403	.......+.....	3.5276e-05	-0.38569	0.093241	3.5276e-05	intronic	CCSER1		rs11417618	.	.	.	.	FALSE	91273817	91279422	2	5605	0.143403	0.147707
Severe	Tested	ALL		4	91791673	T	C	0.108664	0.99052	0.108664	..++	3.3176e-05	-0.27615	0.066535	3.3176e-05	intronic	CCSER1		rs67238347	.	.	.	.	FALSE	91791673	91791673	1	0	0.108664	0.108664
Severe	Population	ALL		4	91791673	T	C	0.108544	0.99052	0.108544	..++	3.5885e-05	-0.27037	0.065426	3.5885e-05	intronic	CCSER1		rs67238347	.	.	.	.	FALSE	91791673	91791673	1	0	0.108544	0.108544
Death	Tested	ALL		4	91791673	T	C	0.108664	0.99052	0.108664	.....+	5.5474e-05	-0.28401	0.070452	5.5474e-05	intronic	CCSER1		rs67238347	.	.	.	.	FALSE	91791673	91791673	1	0	0.108664	0.108664
Death	Population	ALL		4	91791673	T	C	0.108544	0.99052	0.108544	.....+	6.3824e-05	-0.27697	0.069274	6.3824e-05	intronic	CCSER1		rs67238347	.	.	.	.	FALSE	91791673	91791673	1	0	0.108544	0.108544
Severe	Positive	ALL	F	4	91796602	A	C	0.169347	0.99388	0.169347	...+	1.0203e-05	-0.42656	0.096664	1.0203e-05	intronic	CCSER1		rs56664095	.	.	.	.	FALSE	91791673	91801548	4	9875	0.106047	0.169347
Severe	Tested	ALL	F	4	91796602	A	C	0.173009	0.99388	0.173009	...+	1.7254e-05	-0.39687	0.092343	1.7254e-05	intronic	CCSER1		rs56664095	.	.	.	.	FALSE	91791673	91801548	4	9875	0.108959	0.173049
Severe	Population	ALL	F	4	91796602	A	C	0.172491	0.99388	0.172491	...+	1.8663e-05	-0.39224	0.091638	1.8663e-05	intronic	CCSER1		rs56664095	.	.	.	.	FALSE	90814943	91801548	5	986605	0.0221596	0.172528
Severe	Tested	EUR	F	4	91796602	A	C	0.173992	0.99388	0.173992	...+	3.9178e-05	-0.40057	0.097409	3.9178e-05	intronic	CCSER1		rs56664095	.	.	.	.	FALSE	90779665	91801548	6	1021883	0.0124136	0.173992
Severe	Positive	EUR	F	4	91796602	A	C	0.169392	0.99388	0.169392	...+	4.4765e-05	-0.41957	0.102801	4.4765e-05	intronic	CCSER1		rs56664095	.	.	.	.	FALSE	91796602	91801548	3	4946	0.168865	0.169392
Severe	Population	EUR	F	4	91796602	A	C	0.173132	0.99388	0.173132	...+	5.011e-05	-0.39433	0.097242	5.011e-05	intronic	CCSER1		rs56664095	.	.	.	.	FALSE	90764324	91801548	10	1037224	0.012196	0.173132
Susceptibility	Tested	nEUR		4	92565477	T	G	0.0279409	0.93165	0.0279409	............+.	1.4367e-05	0.49766	0.127873	9.9473e-05	intergenic	CCSER1;LNCPRESS2	dist=39032;dist=618172	rs138563767	.	.	.	.	FALSE	92565477	92565477	1	0	0.0279409	0.0279409
Hospitalization	Positive	EUR	M	4	94252302	C	T	0.068201	0.95523	0.068201	....+.	5.478e-05	0.32787	0.084141	9.7533e-05	intronic	GRID2		rs78931259	.	.	.	.	FALSE	94252302	94252302	1	0	0.068201	0.068201
Hospitalization	Tested	ALL	M	4	95262000	C	T	0.616531	0.97778	0.383469	..+...	8.318e-05	0.1363	0.034638	8.318e-05	intronic	HPGDS		rs11943977	.	.	.	.	FALSE	95262000	95262000	1	0	0.383469	0.383469
Death	Tested	ALL		4	95478298	G	A	0.0108091	0.93691	0.0108091	...+.+	3.1708e-05	0.96629	0.232234	3.1708e-05	intronic	PDLIM5		rs146711776	.	.	.	.	FALSE	95464424	95539851	4	75427	0.0108091	0.0108999
Death	Population	ALL		4	95478298	G	A	0.0107348	0.93691	0.0107348	...+.+	3.8545e-05	0.94486	0.229556	3.8545e-05	intronic	PDLIM5		rs146711776	.	.	.	.	FALSE	95464424	95539851	4	75427	0.0107348	0.0108262
Death	Population	EUR		4	95478298	G	A	0.0102664	0.93691	0.0102664	...+.+	8.5919e-05	0.98513	0.250843	8.5919e-05	intronic	PDLIM5		rs146711776	.	.	.	.	FALSE	95478298	95478298	1	0	0.0102664	0.0102664
Susceptibility	Tested	AFR		4	96112425	T	C	0.794117	0.99398	0.205883	...+..........	6.0812e-05	-0.37182	0.092732	6.0812e-05	intronic	UNC5C		rs3796461	Diastolic blood pressure (DBP)|Total cholesterol|Parkinson's disease|Mitral annular calcium|HDL cholesterol change with statins|LDL cholesterol|Cystatin C in serum	.	BMPR1B(Heart_Left_Ventricle)	.	FALSE	96112425	96112425	1	0	0.205883	0.205883
Hospitalization	Positive	nEUR		4	96235787	A	G	0.0634461	0.92065	0.0634461	.+.+.	7.1124e-05	0.8751	0.220291	7.1124e-05	intronic	UNC5C		rs17023485	Fasting blood glucose|Asthma	.	.	.	FALSE	96235787	96235787	1	0	0.0634461	0.0634461
Susceptibility	Tested	SAS		4	97024116	C	A	0.0484818	0.96617	0.0484818	.........+....	9.6976e-05	0.62705	0.160864	9.6976e-05	intergenic	PDHA2;LINC02267	dist=261501;dist=207738	rs72678701	.	.	.	.	FALSE	97024116	97024116	1	0	0.0484818	0.0484818
Hospitalization	Positive	EUR		4	97890868	G	A	0.0509716	0.97976	0.0509716	....+.	7.662e-05	0.28298	0.071554	7.662e-05	intergenic	LINC02267;STPG2-AS1	dist=151302;dist=397209	rs11097533	HOMA-B|PROP taste detection threshold	.	.	.	FALSE	97890868	97890868	1	0	0.0509716	0.0509716
Susceptibility	Population	EUR	F	4	98309248	G	A	0.0299941	0.97302	0.0299941	......+.+..+..	2.2007e-07	0.22354	0.046649	1.6506e-06	ncRNA_intronic	STPG2-AS1		rs116332474	.	.	.	.	FALSE	97961346	98433350	4	472004	0.0269517	0.0299941
Susceptibility	Population	ALL	F	4	98309248	G	A	0.0286386	0.97302	0.0286386	......+.+..+..	4.0364e-07	0.21515	0.046261	3.3072e-06	ncRNA_intronic	STPG2-AS1		rs116332474	.	.	.	.	FALSE	97961346	98309248	4	347902	0.0281725	0.036476
Susceptibility	Tested	EUR	F	4	98309248	G	A	0.0307463	0.97302	0.0307463	......+.+..+..	8.8226e-06	0.22157	0.049855	8.8226e-06	ncRNA_intronic	STPG2-AS1		rs116332474	.	.	.	.	FALSE	97961346	98309248	4	347902	0.0303027	0.0386978
Susceptibility	Tested	ALL	F	4	98309248	G	A	0.0292012	0.97302	0.0292012	......+.+..+..	1.6245e-05	0.21345	0.049512	1.6245e-05	ncRNA_intronic	STPG2-AS1		rs116332474	.	.	.	.	FALSE	97961346	98309248	4	347902	0.0287464	0.0371172
Susceptibility	Population	EUR		4	98518164	G	A	0.199753	0.99833	0.199753	.........+.+.....	1.6051e-06	0.068177	0.014503	2.59e-06	intronic	STPG2		rs13130146	Height|Serum ratio of (1-arachidonoylglycerophosphocholine*)/(1-linoleoylglycerophosphocholine)|Schizophrenia|Sporadic Creutzfeldt-Jakob disease|HDL cholesterol|Hypertension (early onset hypertension)	.	STPG2(Skin_Not_Sun_Exposed_Suprapubic)|STPG2(Nerve_Tibial)|STPG2(Skin_Sun_Exposed_Lower_leg)|STPG2(Testis)	HS.552082|RAP1GDS1	FALSE	97961346	98518164	5	556818	0.0296788	0.199753
Susceptibility	Tested	EUR		4	98518164	G	A	0.200738	0.99833	0.200738	.........+.+.....	3.7627e-06	0.071825	0.015533	3.7627e-06	intronic	STPG2		rs13130146	Height|Serum ratio of (1-arachidonoylglycerophosphocholine*)/(1-linoleoylglycerophosphocholine)|Schizophrenia|Sporadic Creutzfeldt-Jakob disease|HDL cholesterol|Hypertension (early onset hypertension)	.	STPG2(Skin_Not_Sun_Exposed_Suprapubic)|STPG2(Nerve_Tibial)|STPG2(Skin_Sun_Exposed_Lower_leg)|STPG2(Testis)	HS.552082|RAP1GDS1	FALSE	98473207	98518164	2	44957	0.173902	0.200738
Susceptibility	Tested	ALL		4	98518164	G	A	0.195467	0.99833	0.195467	......+.+.....	3.6474e-05	0.062211	0.0150831	3.7145e-05	intronic	STPG2		rs13130146	Height|Serum ratio of (1-arachidonoylglycerophosphocholine*)/(1-linoleoylglycerophosphocholine)|Schizophrenia|Sporadic Creutzfeldt-Jakob disease|HDL cholesterol|Hypertension (early onset hypertension)	.	STPG2(Skin_Not_Sun_Exposed_Suprapubic)|STPG2(Nerve_Tibial)|STPG2(Skin_Sun_Exposed_Lower_leg)|STPG2(Testis)	HS.552082|RAP1GDS1	FALSE	98435766	98518164	4	82398	0.195467	0.245515
Susceptibility	Population	ALL		4	98518164	G	A	0.195155	0.99833	0.195155	......+.+.....	1.7548e-05	0.05655	0.0138893	4.6711e-05	intronic	STPG2		rs13130146	Height|Serum ratio of (1-arachidonoylglycerophosphocholine*)/(1-linoleoylglycerophosphocholine)|Schizophrenia|Sporadic Creutzfeldt-Jakob disease|HDL cholesterol|Hypertension (early onset hypertension)	.	STPG2(Skin_Not_Sun_Exposed_Suprapubic)|STPG2(Nerve_Tibial)|STPG2(Skin_Sun_Exposed_Lower_leg)|STPG2(Testis)	HS.552082|RAP1GDS1	FALSE	98518164	98518164	1	0	0.195155	0.195155
Susceptibility	Population	nEUR		4	99082493	AG	A	0.104932	0.98188	0.104932	........+.....	8.8624e-05	-0.22373	0.057438	9.8154e-05	intergenic	STPG2;RAP1GDS1	dist=17867;dist=100041	rs78340514	.	.	.	.	FALSE	99082493	99082493	1	0	0.104932	0.104932
Susceptibility	Tested	AFR		4	99118845	A	T	0.465699	0.95021	0.465699	......+.+.....	4.8537e-05	-0.31018	0.076351	4.8537e-05	intergenic	STPG2;RAP1GDS1	dist=54218;dist=63690	rs4699613	.	.	.	.	FALSE	99118845	99118845	1	0	0.465699	0.465699
Susceptibility	Population	AFR		4	99337881	C	T	0.140502	1	0.140502	.......+.....	2.4346e-05	-0.38158	0.090404	2.4346e-05	intronic	RAP1GDS1		rs10516430	Plasma brain natriuretic peptide (BNP)|Gene expression of RAP1GDS1 [transcript NM_021159, probe A_32_P183356] in liver|Mean HDL cholesterol|Triglycerides|Schizophrenia	Biochemical measures	.	HS.552082|RAP1GDS1|ENST00000273967	FALSE	99337881	99394831	5	56950	0.139746	0.180933
Severe	Positive	ALL		4	99635971	C	CCA	0.10979	0.98821	0.10979	.+.+	3.4018e-05	0.29711	0.071683	3.4018e-05	intergenic	LOC105377342;EIF4E	dist=50270;dist=156863	rs147753426	.	.	TSPAN5(Nerve_Tibial)	.	FALSE	99634441	99640934	3	6493	0.0868811	0.110754
Susceptibility	Tested	OTHERS		4	101052989	T	C	0.0158729	0.81635	0.0158729	........+.....	6.4242e-05	1.2229	0.305983	6.4242e-05	intergenic	H2AZ1-DT;DDIT4L	dist=94127;dist=54038	rs117343903	.	.	.	.	FALSE	101052989	101052989	1	0	0.0158729	0.0158729
Severe	Positive	ALL		4	101149123	T	C	0.010495	0.89849	0.010495	..+.	9.4955e-05	-0.9136	0.234069	9.4955e-05	intergenic	LOC101929353;SNORA101A	dist=12461;dist=167161	rs62304774	.	.	.	.	FALSE	101149123	101149123	1	0	0.010495	0.010495
Susceptibility	Tested	nEUR		4	101291928	C	T	0.0106174	0.91773	0.0106174	..........+..+	7.2714e-05	0.79642	0.200749	7.2714e-05	intergenic	LOC101929353;SNORA101A	dist=155266;dist=24356	rs73835428	.	.	.	.	FALSE	101291928	101298490	3	6562	0.0103173	0.0106174
Susceptibility	Tested	AFR		4	101295859	C	A	0.0974333	0.99312	0.0974333	........+.....	1.5856e-05	0.5433	0.125868	1.5856e-05	intergenic	LOC101929353;SNORA101A	dist=159197;dist=20425	rs1368528	LDL cholesterol change with statins|Infant head circumference	.	DDIT4L(Cells_Cultured_fibroblasts)	DDIT4L	FALSE	101295859	101295859	1	0	0.0974333	0.0974333
Susceptibility	Population	AFR		4	101295859	C	A	0.0947325	0.99312	0.0947325	.......+.....	3.1002e-05	0.44507	0.10986	5.0948e-05	intergenic	LOC101929353;SNORA101A	dist=159197;dist=20425	rs1368528	LDL cholesterol change with statins|Infant head circumference	.	DDIT4L(Cells_Cultured_fibroblasts)	DDIT4L	FALSE	101295859	101295859	1	0	0.0947325	0.0947325
Hospitalization	Positive	nEUR		4	101590408	G	A	0.0155674	0.91631	0.0155674	+..+.	6.5934e-05	1.617	0.405214	6.5934e-05	ncRNA_intronic	LINC01216		rs143742539	.	.	.	.	FALSE	101590408	101590408	1	0	0.0155674	0.0155674
Severe	Population	EUR		4	101614920	C	T	0.382466	0.99814	0.382466	.+..	8.9292e-06	-0.19599	0.044127	8.9292e-06	intergenic	LINC01216;PPP3CA	dist=18650;dist=329655	rs13120048	.	.	.	.	FALSE	101611036	101698032	23	86996	0.362776	0.385533
Severe	Tested	EUR		4	101614920	C	T	0.382372	0.99814	0.382372	.+..	1.4911e-05	-0.19276	0.044516	1.4911e-05	intergenic	LINC01216;PPP3CA	dist=18650;dist=329655	rs13120048	.	.	.	.	FALSE	101611036	101674854	22	63818	0.363314	0.385382
Death	Population	EUR		4	101616281	G	A	0.385533	1	0.385533	...+..	6.4477e-05	-0.18407	0.046067	6.4477e-05	intergenic	LINC01216;PPP3CA	dist=20011;dist=328294	rs10030146	LDL cholesterol|Childhood acute lymphoblastic leukemia|Years of education|Asthma	.	.	.	FALSE	101611036	101641048	9	30012	0.380562	0.385533
Severe	Population	ALL		4	101633869	C	T	0.371776	0.99813	0.371776	.+..	3.702e-05	-0.17468	0.042344	3.702e-05	intergenic	LINC01216;PPP3CA	dist=37599;dist=310706	rs34888167	.	.	.	.	FALSE	101611036	101656185	18	45149	0.363872	0.376779
Severe	Tested	ALL		4	101633869	C	T	0.370648	0.99813	0.370648	.+..	4.6364e-05	-0.1755	0.043087	4.6364e-05	intergenic	LINC01216;PPP3CA	dist=37599;dist=310706	rs34888167	.	.	.	.	FALSE	101611036	101656185	18	45149	0.36269	0.375695
Severe	Population	EUR	M	4	101651417	G	A	0.372783	0.99619	0.372783	.+.+	3.6344e-05	-0.22448	0.05436	3.6344e-05	intergenic	LINC01216;PPP3CA	dist=55147;dist=293158	rs981271	.	.	.	.	FALSE	101611036	101707145	25	96109	0.0584076	0.384987
Severe	Tested	EUR	M	4	101651417	G	A	0.371412	0.99619	0.371412	.+.+	6.4048e-05	-0.221	0.055287	6.4048e-05	intergenic	LINC01216;PPP3CA	dist=55147;dist=293158	rs981271	.	.	.	.	FALSE	101611036	101661002	17	49966	0.370751	0.383935
Severe	Population	ALL	M	4	101651417	G	A	0.363649	0.99619	0.363649	.+.+	7.0654e-05	-0.20944	0.0527	7.0654e-05	intergenic	LINC01216;PPP3CA	dist=55147;dist=293158	rs981271	.	.	.	.	FALSE	101611036	101654859	10	43823	0.363649	0.376398
Severe	Tested	ALL	M	4	101651417	G	A	0.361752	0.99619	0.361752	.+.+	9.7481e-05	-0.20839	0.053478	9.7481e-05	intergenic	LINC01216;PPP3CA	dist=55147;dist=293158	rs981271	.	.	.	.	FALSE	101651417	101651417	1	0	0.361752	0.361752
