## Supplemental Tables for "A year of Covid-19 GWAS results from the GRASP portal reveals potential SARS-CoV-2 modifiers" (part 7 of 11)

### Sheet: ST6 (continued)
Supplemental Table 6: Lead variants with a positive significance trajectory in the 65 UKB analyses. (Only the lead variant at each locus is indicated)
Hospitalization	Population	ALL	M	4	102547366	A	G	0.0322191	0.89665	0.0322191	....+.	9.4702e-05	0.39326	0.100739	9.4702e-05	intergenic	FLJ20021;BANK1	dist=277326;dist=164398	rs17249745	.	.	FLJ20021(Thyroid)	.	FALSE	102547366	102547366	1	0	0.0322191	0.0322191
Hospitalization	Population	nEUR		4	102766756	A	C	0.0144362	0.86198	0.0144362	...+.	4.3932e-05	1.2857	0.322097	6.5586e-05	intronic	BANK1		rs6823042	.	.	.	.	FALSE	102766756	102766756	1	0	0.0144362	0.0144362
Hospitalization	Positive	ALL	M	4	103097527	GA	G	0.0796028	0.93872	0.0796028	.+..+.	9.1741e-05	-0.29117	0.074439	9.1741e-05	intergenic	BANK1;SLC39A8	dist=101559;dist=74670	rs202108004	.	.	.	.	FALSE	103097527	103097527	1	0	0.0796028	0.0796028
Hospitalization	Tested	ALL		4	104159192	T	C	0.0140929	0.995	0.0140929	....+.	3.6604e-05	0.41575	0.100715	3.6604e-05	intergenic	CENPE;LINC02428	dist=39692;dist=187007	rs7694988	.	.	.	.	FALSE	104154285	104165208	9	10923	0.0140224	0.0141243
Hospitalization	Tested	EUR	F	4	104539721	CTTTTTTTTTTTT	C	0.791738	0.86903	0.208262	..+.+.	1.1395e-05	0.24237	0.055224	1.1395e-05	intronic	TACR3		rs573768788	.	.	.	.	FALSE	103699167	104539721	4	840554	0.208262	0.438887
Hospitalization	Population	EUR	F	4	104539721	CTTTTTTTTTTTT	C	0.792923	0.86903	0.207077	..+.+.	2.7272e-05	0.23003	0.054832	2.7272e-05	intronic	TACR3		rs573768788	.	.	.	.	FALSE	103705186	104539721	3	834535	0.207077	0.402761
Hospitalization	Tested	ALL	F	4	104539721	CTTTTTTTTTTTT	C	0.782522	0.86903	0.217478	..+.+.	4.1211e-05	0.20783	0.050684	4.1211e-05	intronic	TACR3		rs573768788	.	.	.	.	FALSE	104539721	104539721	1	0	0.217478	0.217478
Hospitalization	Population	ALL	F	4	104539721	CTTTTTTTTTTTT	C	0.784235	0.86903	0.215765	..+.+.	6.175e-05	0.20156	0.050315	6.175e-05	intronic	TACR3		rs573768788	.	.	.	.	FALSE	104539721	104539721	1	0	0.215765	0.215765
Susceptibility	Tested	OTHERS		4	107460092	CT	C	0.623253	0.92081	0.376747	............+.	4.9846e-05	-0.31025	0.076485	4.9846e-05	intergenic	LINC02173;DKK2	dist=85489;dist=382866	rs1412918334	.	.	.	.	FALSE	107447599	107479011	8	31412	0.348869	0.376747
Hospitalization	Positive	ALL	M	4	107574146	C	T	0.0187338	0.97634	0.0187338	+...+.	7.6574e-05	-0.57125	0.144442	7.6574e-05	intergenic	LINC02173;DKK2	dist=199542;dist=268813	rs144081298	.	.	.	.	FALSE	107574146	107574146	1	0	0.0187338	0.0187338
Severe	Population	EUR	M	4	107835360	A	C	0.034589	0.9853	0.034589	.+..	5.4003e-05	0.60607	0.150108	5.4003e-05	intergenic	LINC02173;DKK2	dist=460756;dist=7599	rs60985090	.	.	.	.	FALSE	107835360	107835360	1	0	0.034589	0.034589
Susceptibility	Tested	EUR	F	4	107893578	T	TA	0.194982	0.9231	0.194982	....+..+......	3.6592e-05	0.088058	0.022233	7.4756e-05	intronic	DKK2		rs564632225	.	.	.	.	FALSE	107893578	107893578	1	0	0.194982	0.194982
Severe	Population	EUR	F	4	108078572	A	G	0.205134	0.98021	0.205134	.+.+	9.8016e-06	0.40634	0.091902	9.8016e-06	intergenic	DKK2;PAPSS1	dist=121102;dist=456250	rs1228778	.	.	.	.	FALSE	108073583	108115931	11	42348	0.196363	0.211084
Severe	Tested	ALL	F	4	108078572	A	G	0.209912	0.98021	0.209912	.+..	9.0508e-05	0.3334	0.085166	9.0508e-05	intergenic	DKK2;PAPSS1	dist=121102;dist=456250	rs1228778	.	.	.	.	FALSE	108078572	108089701	2	11129	0.209654	0.209912
Severe	Positive	EUR	F	4	108078572	A	G	0.211645	0.98021	0.211645	.+.+	9.957e-05	0.37371	0.096029	9.957e-05	intergenic	DKK2;PAPSS1	dist=121102;dist=456250	rs1228778	.	.	.	.	FALSE	108078572	108078572	1	0	0.211645	0.211645
Severe	Population	EUR		4	108089373	CA	C	0.365167	0.87673	0.365167	.+..	8.1488e-05	0.18686	0.047428	8.1488e-05	intergenic	DKK2;PAPSS1	dist=131904;dist=445448	rs1491433438	.	.	.	.	FALSE	108089373	108089373	1	0	0.365167	0.365167
Severe	Tested	EUR	F	4	108089701	A	G	0.206283	0.98485	0.206283	.+.+	1.3592e-05	0.39938	0.091805	1.3592e-05	intergenic	DKK2;PAPSS1	dist=132231;dist=445121	rs1228781	Total cholesterol|Systolic blood pressure (SBP)|HDL cholesterol	.	.	.	FALSE	108073583	108115931	7	42348	0.200057	0.212375
Severe	Population	ALL	F	4	108089701	A	G	0.208408	0.98485	0.208408	.+..	8.5631e-05	0.33179	0.084467	8.5631e-05	intergenic	DKK2;PAPSS1	dist=132231;dist=445121	rs1228781	Total cholesterol|Systolic blood pressure (SBP)|HDL cholesterol	.	.	.	FALSE	108078572	108089701	2	11129	0.208408	0.208714
Death	Population	EUR		4	108089701	A	G	0.20497	0.98485	0.20497	...+.+	9.5312e-05	0.2205	0.056506	9.5312e-05	intergenic	DKK2;PAPSS1	dist=132231;dist=445121	rs1228781	Total cholesterol|Systolic blood pressure (SBP)|HDL cholesterol	.	.	.	FALSE	108089701	108089701	1	0	0.20497	0.20497
Hospitalization	Positive	ALL		4	108264003	C	A	0.0246683	0.95023	0.0246683	....+.	6.3126e-05	0.38661	0.096634	6.3126e-05	intergenic	DKK2;PAPSS1	dist=306533;dist=270819	rs72669739	.	.	.	.	FALSE	108264003	108264003	1	0	0.0246683	0.0246683
Hospitalization	Positive	EUR		4	108468865	T	C	0.0296557	0.95599	0.0296557	..+.+.	5.9581e-05	0.37456	0.093302	5.9581e-05	intergenic	DKK2;PAPSS1	dist=511395;dist=65957	rs111242223	.	.	.	.	FALSE	108468865	108468865	1	0	0.0296557	0.0296557
Hospitalization	Population	nEUR		4	108559184	C	G	0.21016	0.9981	0.21016	.+.+.	1.5228e-05	-0.40313	0.093201	1.5228e-05	intronic	PAPSS1		rs17037925	.	.	PAPSS1(Thyroid)|PAPSS1(Skin_Not_Sun_Exposed_Suprapubic)|PAPSS1(Stomach)|PAPSS1(Whole_Blood)|PAPSS1(Skin_Sun_Exposed_Lower_leg)|PAPSS1(Colon_Sigmoid)	.	FALSE	108519488	108602790	71	83302	0.145813	0.24667
Hospitalization	Tested	nEUR		4	108559184	C	G	0.201916	0.9981	0.201916	...+.	2.9169e-05	-0.40314	0.096448	2.9169e-05	intronic	PAPSS1		rs17037925	.	.	PAPSS1(Thyroid)|PAPSS1(Skin_Not_Sun_Exposed_Suprapubic)|PAPSS1(Stomach)|PAPSS1(Whole_Blood)|PAPSS1(Skin_Sun_Exposed_Lower_leg)|PAPSS1(Colon_Sigmoid)	.	FALSE	108535641	108586688	50	51047	0.138277	0.208725
Susceptibility	Tested	ALL		4	108700006	T	C	0.0142495	1	0.0142495	....+.........	6.7783e-05	-0.20301	0.0510204	6.9211e-05	intergenic	PAPSS1;SGMS2	dist=58616;dist=45713	rs111736702	.	.	RPL34-AS1(Skin_Not_Sun_Exposed_Suprapubic)	.	FALSE	108700006	108700006	1	0	0.0142495	0.0142495
Susceptibility	Tested	EUR		4	108700006	T	C	0.0148764	1	0.0148764	.......+.........	8.4003e-05	-0.20358	0.051767	8.4003e-05	intergenic	PAPSS1;SGMS2	dist=58616;dist=45713	rs111736702	.	.	RPL34-AS1(Skin_Not_Sun_Exposed_Suprapubic)	.	FALSE	108700006	108700006	1	0	0.0148764	0.0148764
Hospitalization	Population	ALL	M	4	109102604	T	C	0.386053	0.98575	0.386053	....+.	1.3568e-05	-0.14805	0.034028	1.3568e-05	intergenic	LEF1-AS1;RPL34-DT	dist=5018;dist=356742	rs2133605	.	.	RP11-286E11.2(Heart_Atrial_Appendage)	.	FALSE	109102041	109102604	2	563	0.372318	0.386053
Hospitalization	Population	EUR	M	4	109102604	T	C	0.3902	0.98575	0.3902	....+.	1.9489e-05	-0.15188	0.035564	1.9489e-05	intergenic	LEF1-AS1;RPL34-DT	dist=5018;dist=356742	rs2133605	.	.	RP11-286E11.2(Heart_Atrial_Appendage)	.	FALSE	109102604	109102604	1	0	0.3902	0.3902
Hospitalization	Tested	EUR	M	4	109102604	T	C	0.388201	0.98575	0.388201	....+.	4.072e-05	-0.14839	0.036164	4.072e-05	intergenic	LEF1-AS1;RPL34-DT	dist=5018;dist=356742	rs2133605	.	.	RP11-286E11.2(Heart_Atrial_Appendage)	.	FALSE	109102604	109102604	1	0	0.388201	0.388201
Hospitalization	Tested	ALL	M	4	109102604	T	C	0.383462	0.98575	0.383462	....+.	5.1034e-05	-0.14	0.03456	5.1034e-05	intergenic	LEF1-AS1;RPL34-DT	dist=5018;dist=356742	rs2133605	.	.	RP11-286E11.2(Heart_Atrial_Appendage)	.	FALSE	109102604	109102604	1	0	0.383462	0.383462
Hospitalization	Population	EUR		4	109448065	T	A	0.0277209	0.92639	0.0277209	..+...	8.8558e-05	-0.3349	0.085434	8.8558e-05	intergenic	LEF1-AS1;RPL34-DT	dist=350479;dist=11281	rs62317078	.	.	.	.	FALSE	109448065	110404200	2	956135	0.0277209	0.0451995
Hospitalization	Tested	ALL		4	110494517	C	G	0.154975	0.99284	0.154975	....+.	1.7018e-05	0.15329	0.035642	1.7018e-05	intronic	MCUB		rs11941206	.	.	RBMXP4(Skin_Not_Sun_Exposed_Suprapubic)|SEC24B(Esophagus_Mucosa)|MCUB(Esophagus_Mucosa)|MCUB(Artery_Tibial)|MCUB(Nerve_Tibial)|RBMXP4(Skin_Sun_Exposed_Lower_leg)|SEC24B(Cells_Cultured_fibroblasts)|MCUB(Cells_Cultured_fibroblasts)|SEC24B-AS1(Adipose_Subcutaneous)	.	FALSE	110494517	110494987	2	470	0.154652	0.154975
Hospitalization	Tested	EUR		4	110494517	C	G	0.145797	0.99284	0.145797	....+.	2.6122e-05	0.16247	0.038639	2.6122e-05	intronic	MCUB		rs11941206	.	.	RBMXP4(Skin_Not_Sun_Exposed_Suprapubic)|SEC24B(Esophagus_Mucosa)|MCUB(Esophagus_Mucosa)|MCUB(Artery_Tibial)|MCUB(Nerve_Tibial)|RBMXP4(Skin_Sun_Exposed_Lower_leg)|SEC24B(Cells_Cultured_fibroblasts)|MCUB(Cells_Cultured_fibroblasts)|SEC24B-AS1(Adipose_Subcutaneous)	.	FALSE	110479768	110494987	3	15219	0.139164	0.145905
Susceptibility	Tested	EUR	F	4	110921988	A	G	0.0127605	1	0.0127605	.........+....	8.3742e-06	-0.33763	0.07578	8.3742e-06	intronic	EGF		rs114495955	.	.	.	.	FALSE	110921988	110921988	1	0	0.0127605	0.0127605
Susceptibility	Tested	ALL	F	4	110921988	A	G	0.0122402	1	0.0122402	.........+....	8.4053e-06	-0.33276	0.0747	8.4053e-06	intronic	EGF		rs114495955	.	.	.	.	FALSE	110211727	110921988	4	710261	0.0122402	0.11322
Susceptibility	Population	ALL	F	4	110921988	A	G	0.0122318	1	0.0122318	.........+....	1.4503e-05	-0.27059	0.06921	9.2413e-05	intronic	EGF		rs114495955	.	.	.	.	FALSE	110921988	110921988	1	0	0.0122318	0.0122318
Hospitalization	Population	EUR	M	4	111379986	G	A	0.0216167	0.9616	0.0216167	....+.	9.7892e-05	0.47709	0.122465	9.7892e-05	intergenic	ELOVL6;ENPEP	dist=260215;dist=17325	rs78890163	.	.	ENPEP(Lung)	.	FALSE	111379986	111379986	1	0	0.0216167	0.0216167
Susceptibility	Population	EUR	M	4	111687977	C	T	0.0935468	0.94569	0.0935468	........+.....	4.8656e-05	0.11915	0.029333	4.8656e-05	intergenic	PITX2;MIR297	dist=124698;dist=93761	rs77668866	.	.	.	.	FALSE	111379986	111687977	2	307991	0.0216167	0.0935468
Susceptibility	Population	ALL	M	4	111687977	C	T	0.0898098	0.94569	0.0898098	........+.....	6.4281e-05	0.11553	0.028907	6.4281e-05	intergenic	PITX2;MIR297	dist=124698;dist=93761	rs77668866	.	.	.	.	FALSE	111379986	111687977	2	307991	0.0208551	0.0898098
Severe	Positive	EUR	F	4	112573936	C	T	0.0143489	0.95573	0.0143489	..+.	7.4551e-05	1.448	0.365529	7.4551e-05	intergenic	MIR297;FAM241A	dist=792133;dist=492674	rs141237392	.	.	.	.	FALSE	112573936	112573936	1	0	0.0143489	0.0143489
Severe	Positive	ALL	F	4	112573936	C	T	0.0130836	0.95573	0.0130836	.++.	8.5886e-05	1.4197	0.361484	8.5886e-05	intergenic	MIR297;FAM241A	dist=792133;dist=492674	rs141237392	.	.	.	.	FALSE	112573936	112573936	1	0	0.0130836	0.0130836
Hospitalization	Tested	EUR		4	112737999	C	T	0.0300375	1	0.0300375	.+....	8.4173e-05	0.31576	0.080301	8.4173e-05	intergenic	MIR297;FAM241A	dist=956196;dist=328611	rs115266373	.	.	.	.	FALSE	112737999	112737999	1	0	0.0300375	0.0300375
Susceptibility	Tested	OTHERS		4	112900775	C	T	0.617953	0.99363	0.382047	............+.	1.0062e-05	-0.32946	0.074609	1.0062e-05	intergenic	MIR297;FAM241A	dist=1118972;dist=165835	rs4834106	Obesity with early age of onset (age >2)|Systolic blood pressure (SBP)|Triglycerides	.	C4orf32(Heart_Left_Ventricle)|TIFA(Heart_Left_Ventricle)|C4orf32(Thyroid)|AP1AR(Thyroid)|TIFA(Thyroid)|C4orf32(Skin_Not_Sun_Exposed_Suprapubic)|AP1AR(Skin_Not_Sun_Exposed_Suprapubic)|TIFA(Skin_Not_Sun_Exposed_Suprapubic)|C4orf32(Muscle_Skeletal)|AP1AR(Muscle_Skeletal)|AP1AR(Esophagus_Mucosa)|RP11-73K9.3(Esophagus_Mucosa)|TIFA(Esophagus_Mucosa)|AP1AR(Heart_Atrial_Appendage)|TIFA(Heart_Atrial_Appendage)|ALPK1(Whole_Blood)|AP1AR(Artery_Tibial)|C4orf32(Nerve_Tibial)|AP1AR(Nerve_Tibial)|C4orf32(Skin_Sun_Exposed_Lower_leg)|AP1AR(Skin_Sun_Exposed_Lower_leg)|TIFA(Skin_Sun_Exposed_Lower_leg)|TIFA(Cells_EBV-transformed_lymphocytes)|C4orf32(Cells_Cultured_fibroblasts)|AP1AR(Cells_Cultured_fibroblasts)|ALPK1(Cells_Cultured_fibroblasts)|RPL7AP30(Cells_Cultured_fibroblasts)|C4orf32(Artery_Aorta)|TIFA(Artery_Aorta)|TIFA(Brain_Cerebellar_Hemisphere)|TIFA(Brain_Cerebellum)|C4orf32(Adipose_Subcutaneous)|AP1AR(Adipose_Subcutaneous)|AP1AR(Pancreas)|TIFA(Pancreas)|C4orf32(Esophagus_Muscularis)|TIFA(Esophagus_Muscularis)|C4orf32(Colon_Transverse)|C4orf32(Lung)|AP1AR(Lung)|AP1AR(Breast_Mammary_Tissue)	C4orf32|TIFA|C4ORF32|ALPK1	FALSE	112900775	112900775	1	0	0.382047	0.382047
Susceptibility	Population	OTHERS		4	112900775	C	T	0.612443	0.99363	0.387557	........+.....	4.5176e-05	-0.27244	0.066787	4.5176e-05	intergenic	MIR297;FAM241A	dist=1118972;dist=165835	rs4834106	Obesity with early age of onset (age >2)|Systolic blood pressure (SBP)|Triglycerides	.	C4orf32(Heart_Left_Ventricle)|TIFA(Heart_Left_Ventricle)|C4orf32(Thyroid)|AP1AR(Thyroid)|TIFA(Thyroid)|C4orf32(Skin_Not_Sun_Exposed_Suprapubic)|AP1AR(Skin_Not_Sun_Exposed_Suprapubic)|TIFA(Skin_Not_Sun_Exposed_Suprapubic)|C4orf32(Muscle_Skeletal)|AP1AR(Muscle_Skeletal)|AP1AR(Esophagus_Mucosa)|RP11-73K9.3(Esophagus_Mucosa)|TIFA(Esophagus_Mucosa)|AP1AR(Heart_Atrial_Appendage)|TIFA(Heart_Atrial_Appendage)|ALPK1(Whole_Blood)|AP1AR(Artery_Tibial)|C4orf32(Nerve_Tibial)|AP1AR(Nerve_Tibial)|C4orf32(Skin_Sun_Exposed_Lower_leg)|AP1AR(Skin_Sun_Exposed_Lower_leg)|TIFA(Skin_Sun_Exposed_Lower_leg)|TIFA(Cells_EBV-transformed_lymphocytes)|C4orf32(Cells_Cultured_fibroblasts)|AP1AR(Cells_Cultured_fibroblasts)|ALPK1(Cells_Cultured_fibroblasts)|RPL7AP30(Cells_Cultured_fibroblasts)|C4orf32(Artery_Aorta)|TIFA(Artery_Aorta)|TIFA(Brain_Cerebellar_Hemisphere)|TIFA(Brain_Cerebellum)|C4orf32(Adipose_Subcutaneous)|AP1AR(Adipose_Subcutaneous)|AP1AR(Pancreas)|TIFA(Pancreas)|C4orf32(Esophagus_Muscularis)|TIFA(Esophagus_Muscularis)|C4orf32(Colon_Transverse)|C4orf32(Lung)|AP1AR(Lung)|AP1AR(Breast_Mammary_Tissue)	C4orf32|TIFA|C4ORF32|ALPK1	FALSE	112900775	112900775	1	0	0.387557	0.387557
Severe	Positive	EUR	M	4	113446517	T	G	0.10393	0.99783	0.10393	.++.	8.4512e-06	0.3851	0.097953	8.4426e-05	ncRNA_intronic	NEUROG2-AS1		rs62316562	.	.	RP11-402J6.1(Testis)	.	FALSE	113446517	113446517	1	0	0.10393	0.10393
Susceptibility	Tested	AFR		4	113623972	G	A	0.0504107	0.9789	0.0504107	........+.....	8.7233e-05	0.70963	0.180862	8.7233e-05	intergenic	LARP7;ANK2	dist=45224;dist=3202	rs62314803	.	.	ZGRF1(Thyroid)|ZGRF1(Muscle_Skeletal)|ZGRF1(Adipose_Subcutaneous)	.	FALSE	113623972	114026680	2	402708	0.0489247	0.0504107
Susceptibility	Population	EUR	F	4	113928474	G	C	0.832472	0.98144	0.167528	....+...+.....	4.6619e-05	0.085886	0.021092	4.6619e-05	intronic	ANK2		rs1532876	LDL cholesterol	.	.	ANK2:006	FALSE	113928474	113928474	1	0	0.167528	0.167528
Susceptibility	Tested	EUR	F	4	113928474	G	C	0.83439	0.98144	0.16561	............++	4.9027e-05	0.093016	0.022909	4.9027e-05	intronic	ANK2		rs1532876	LDL cholesterol	.	.	ANK2:006	FALSE	113928474	113928474	1	0	0.16561	0.16561
Hospitalization	Positive	EUR	F	4	113997959	G	GA	0.698878	0.91977	0.301122	....+.	9.6996e-05	0.20393	0.052317	9.6996e-05	intronic	ANK2		rs11398989	.	.	.	.	FALSE	113997959	113997959	1	0	0.301122	0.301122
Susceptibility	Tested	ALL		4	114050591	C	T	0.134877	0.99045	0.134877	........+.+...	1.382e-06	0.084172	0.0174356	1.382e-06	intronic	ANK2		rs17045646	Gene expression of B3GALT1 in peripheral blood monocytes|Gene expression of HDAC5 in peripheral blood monocytes|Gene expression of NOC2L in peripheral blood monocytes|Abnormal Involuntary Movement Scale	.	ANK2(Thyroid)	.	FALSE	114042556	114061857	8	19301	0.0762873	0.136633
Susceptibility	Population	ALL		4	114050591	C	T	0.134522	0.99045	0.134522	........+.+...	4.8662e-06	0.072892	0.0159484	4.8662e-06	intronic	ANK2		rs17045646	Gene expression of B3GALT1 in peripheral blood monocytes|Gene expression of HDAC5 in peripheral blood monocytes|Gene expression of NOC2L in peripheral blood monocytes|Abnormal Involuntary Movement Scale	.	ANK2(Thyroid)	.	FALSE	114042556	114061857	7	19301	0.0753946	0.135467
Susceptibility	Tested	EUR		4	114050591	C	T	0.127154	0.99045	0.127154	........+..+.+...	1.2711e-05	0.081855	0.018752	1.2711e-05	intronic	ANK2		rs17045646	Gene expression of B3GALT1 in peripheral blood monocytes|Gene expression of HDAC5 in peripheral blood monocytes|Gene expression of NOC2L in peripheral blood monocytes|Abnormal Involuntary Movement Scale	.	ANK2(Thyroid)	.	FALSE	114042556	114051909	7	9353	0.127154	0.128364
Susceptibility	Population	EUR		4	114050591	C	T	0.127124	0.99045	0.127124	...........+.+...	3.1819e-05	0.072725	0.0174819	3.1819e-05	intronic	ANK2		rs17045646	Gene expression of B3GALT1 in peripheral blood monocytes|Gene expression of HDAC5 in peripheral blood monocytes|Gene expression of NOC2L in peripheral blood monocytes|Abnormal Involuntary Movement Scale	.	ANK2(Thyroid)	.	FALSE	114042556	114051909	7	9353	0.127124	0.128437
Susceptibility	Population	AFR		4	114075553	C	T	0.0582972	0.81815	0.0582972	.......++....	3.537e-05	0.62434	0.150959	3.537e-05	intronic	ANK2		rs76507913	.	.	.	.	FALSE	114075553	114076693	2	1140	0.0405275	0.0582972
Susceptibility	Population	nEUR		4	114075553	C	T	0.0195369	0.81815	0.0195369	........++....	4.5935e-05	0.55724	0.136731	4.5935e-05	intronic	ANK2		rs76507913	.	.	.	.	FALSE	114075553	114075553	1	0	0.0195369	0.0195369
Susceptibility	Population	OTHERS		4	114832127	C	T	0.0868439	0.98582	0.0868439	.....++.......	2.0265e-05	0.45426	0.115984	8.9821e-05	intronic	ARSJ		rs2888769	Serum concentration of 2-methylbutyroylcarnitine|Urinary albumin-to-creatinine ratio|Infant head circumference	.	.	CAMK2D|EEF1A2	FALSE	114832127	114832204	2	77	0.0868439	0.0868658
Susceptibility	Tested	OTHERS		4	114832204	A	C	0.0845449	0.98539	0.0845449	.....++.+.....	6.289e-07	0.6017	0.131826	5.0106e-06	intronic	ARSJ		rs17620624	.	.	.	.	FALSE	114829430	114843078	12	13648	0.0189284	0.414297
Susceptibility	Tested	AFR		4	115324783	G	T	0.417934	0.95197	0.417934	........+.....	2.8868e-05	-0.34188	0.082003	3.0583e-05	intergenic	ARSJ;UGT8	dist=423980;dist=194775	rs12647119	.	.	.	.	FALSE	115324783	115324783	1	0	0.417934	0.417934
Susceptibility	Tested	OTHERS		4	116901411	G	A	0.0365185	0.98621	0.0365185	........+.....	6.0878e-05	0.77296	0.197886	9.381e-05	intergenic	NDST4;MIR1973	dist=866635;dist=319470	rs60162719	.	.	.	.	FALSE	116901411	116901411	1	0	0.0365185	0.0365185
Death	Population	EUR		4	117766774	T	G	0.046678	0.90695	0.046678	...+..	1.0207e-05	0.49894	0.114967	1.4257e-05	intergenic	MIR1973;TRAM1L1	dist=545850;dist=237936	rs115296315	.	.	.	.	FALSE	117766774	117827348	2	60574	0.0462822	0.046678
Death	Positive	EUR		4	117766774	T	G	0.0461693	0.90695	0.0461693	...+..	1.3301e-05	0.52686	0.121564	1.4642e-05	intergenic	MIR1973;TRAM1L1	dist=545850;dist=237936	rs115296315	.	.	.	.	FALSE	117766774	117766774	1	0	0.0461693	0.0461693
Death	Tested	EUR		4	117766774	T	G	0.0463734	0.90695	0.0463734	...+..	1.3074e-05	0.49233	0.114861	1.8167e-05	intergenic	MIR1973;TRAM1L1	dist=545850;dist=237936	rs115296315	.	.	.	.	FALSE	117766774	117766774	1	0	0.0463734	0.0463734
Death	Positive	ALL		4	117766774	T	G	0.0427886	0.90695	0.0427886	...+..	1.7166e-05	0.50648	0.119968	2.4235e-05	intergenic	MIR1973;TRAM1L1	dist=545850;dist=237936	rs115296315	.	.	.	.	FALSE	117766774	117766774	1	0	0.0427886	0.0427886
Death	Tested	ALL		4	117766774	T	G	0.0442409	0.90695	0.0442409	...+..	1.6989e-05	0.47753	0.113814	2.7209e-05	intergenic	MIR1973;TRAM1L1	dist=545850;dist=237936	rs115296315	.	.	.	.	FALSE	117766774	117766774	1	0	0.0442409	0.0442409
Death	Population	ALL		4	117766774	T	G	0.0447703	0.90695	0.0447703	...+..	1.4591e-05	0.46649	0.112281	3.2572e-05	intergenic	MIR1973;TRAM1L1	dist=545850;dist=237936	rs115296315	.	.	.	.	FALSE	117766774	117766774	1	0	0.0447703	0.0447703
Hospitalization	Tested	nEUR		4	118159112	G	A	0.025125	0.91272	0.025125	...+.	5.2622e-06	1.1233	0.250288	7.1838e-06	intergenic	TRAM1L1;LINC02262	dist=152380;dist=76641	rs77135969	.	.	.	.	FALSE	118159112	119119404	2	960292	0.0132454	0.025125
Hospitalization	Population	nEUR		4	119119404	T	C	0.0119003	0.94964	0.0119003	..+..	1.6979e-05	1.3906	0.34427	5.3594e-05	intronic	NDST3		rs142448975	.	.	.	.	FALSE	119119404	119119404	1	0	0.0119003	0.0119003
Susceptibility	Tested	OTHERS		4	119918251	A	C	0.038613	0.88628	0.038613	.............+	8.5401e-05	0.74811	0.19042	8.5401e-05	intronic	SYNPO2		rs28496471	.	.	.	.	FALSE	119918251	119918251	1	0	0.038613	0.038613
Hospitalization	Population	ALL		4	120018082	A	C	0.45698	0.9952	0.45698	....+.	5.8673e-05	0.10218	0.025429	5.8673e-05	intergenic	SYNPO2;MYOZ2	dist=35680;dist=38905	rs11098484	Triglycerides|Diabetic retinopathy in Type 2 diabetes mellitus	.	USP53(Thyroid)|USP53(Skin_Not_Sun_Exposed_Suprapubic)|MYOZ2(Muscle_Skeletal)|FABP2(Whole_Blood)|USP53(Artery_Tibial)|C4orf3(Artery_Tibial)|USP53(Skin_Sun_Exposed_Lower_leg)|USP53(Colon_Sigmoid)|USP53(Artery_Aorta)|USP53(Adipose_Visceral_Omentum)|USP53(Adipose_Subcutaneous)|USP53(Colon_Transverse)|SYNPO2(Lung)|USP53(Lung)|USP53(Breast_Mammary_Tissue)	USP53	FALSE	120018082	120018082	1	0	0.45698	0.45698
Susceptibility	Population	EUR		4	120589269	C	T	0.0469414	0.94533	0.0469414	...........+.....	6.7772e-05	0.11197	0.028105	6.7772e-05	intergenic	LOC107986192;LINC01365	dist=37359;dist=130992	rs79127086	.	.	RP11-33B1.1(Heart_Left_Ventricle)|RP11-33B1.1(Thyroid)|RP11-33B1.1(Brain_Nucleus_accumbens_basal_ganglia)|RP11-33B1.1(Muscle_Skeletal)|RP11-33B1.1(Brain_Hypothalamus)|RP11-33B1.1(Artery_Tibial)|RP11-33B1.1(Nerve_Tibial)|RP11-33B1.1(Skin_Sun_Exposed_Lower_leg)|RP11-33B1.1(Cells_Cultured_fibroblasts)|GTF2IP12(Brain_Cerebellum)	FANCG	FALSE	120589269	120589269	1	0	0.0469414	0.0469414
Susceptibility	Population	AFR		4	120905668	T	A	0.0365993	0.87637	0.0365993	.......+.....	1.59e-05	0.80093	0.185579	1.59e-05	intergenic	LINC02502;MAD2L1	dist=20220;dist=71110	rs75348353	.	.	.	.	FALSE	120211195	120954832	7	743637	0.0365993	0.0908143
Susceptibility	Population	nEUR		4	120905668	T	A	0.0127519	0.87637	0.0127519	........+.....	3.9803e-05	0.6786	0.165164	3.9803e-05	intergenic	LINC02502;MAD2L1	dist=20220;dist=71110	rs75348353	.	.	.	.	FALSE	120905668	120954832	2	49164	0.0127519	0.0158235
Hospitalization	Tested	EUR	M	4	120967062	CTTTTTTTTT	C	0.0636681	0.90468	0.0636681	....+.	3.7963e-05	0.30422	0.075818	6.0067e-05	intergenic	LINC02502;MAD2L1	dist=81615;dist=9707	rs556753916	.	.	.	.	FALSE	120967062	120967062	1	0	0.0636681	0.0636681
Severe	Positive	ALL	F	4	120985700	A	G	0.0200862	0.9884	0.0200862	+..+	4.6233e-05	1.1009	0.270244	4.6233e-05	intronic	MAD2L1		rs79460558	.	.	RP11-679C8.2(Muscle_Skeletal)	.	FALSE	120985700	121315876	7	330176	0.0122999	0.0232133
Severe	Tested	EUR		4	120985700	A	G	0.016101	0.9884	0.016101	+...	5.1454e-05	0.68496	0.175679	9.6614e-05	intronic	MAD2L1		rs79460558	.	.	RP11-679C8.2(Muscle_Skeletal)	.	FALSE	120985700	120985700	1	0	0.016101	0.016101
Severe	Population	ALL		4	120988062	C	T	0.0175434	0.99202	0.0175434	+...	1.502e-05	0.67758	0.15684	1.559e-05	upstream	MAD2L1	dist=59	rs17009778	.	.	RP11-679C8.2(Muscle_Skeletal)	.	FALSE	120988062	120998629	9	10567	0.0174555	0.0189219
Severe	Tested	ALL	F	4	120992897	C	T	0.0190471	0.99693	0.0190471	+...	1.8408e-05	1.0638	0.25173	2.3776e-05	intergenic	MAD2L1;PRDM5	dist=4894;dist=620173	rs111904914	.	.	RP11-679C8.2(Muscle_Skeletal)	.	FALSE	120985700	121328151	23	342451	0.0115544	0.0191027
Death	Tested	ALL		4	120992897	C	T	0.018718	0.99693	0.018718	..+..+	1.6134e-05	0.66367	0.159178	3.0542e-05	intergenic	MAD2L1;PRDM5	dist=4894;dist=620173	rs111904914	.	.	RP11-679C8.2(Muscle_Skeletal)	.	FALSE	120985700	121049791	20	64091	0.0170301	0.0187763
Death	Population	ALL		4	120992897	C	T	0.0188526	0.99693	0.0188526	..+...	2.1883e-05	0.6435	0.156619	3.9789e-05	intergenic	MAD2L1;PRDM5	dist=4894;dist=620173	rs111904914	.	.	RP11-679C8.2(Muscle_Skeletal)	.	FALSE	120985700	121046124	12	60424	0.0174847	0.0189219
Severe	Positive	ALL		4	121049791	G	A	0.0185148	0.99452	0.0185148	+...	2.7628e-06	0.70774	0.164403	1.6703e-05	intergenic	MAD2L1;PRDM5	dist=61788;dist=563279	rs200476367	.	.	RP11-679C8.2(Muscle_Skeletal)	.	FALSE	120989710	121049791	11	60081	0.0185148	0.0217761
Severe	Tested	ALL		4	121065094	G	A	0.0175261	1	0.0175261	+...	2.6924e-05	0.61042	0.156417	9.5196e-05	intergenic	MAD2L1;PRDM5	dist=77091;dist=547976	rs79245723	.	.	.	.	FALSE	121065094	121065094	1	0	0.0175261	0.0175261
Susceptibility	Tested	nEUR		4	121087258	C	T	0.0558969	0.89886	0.0558969	........+.....	6.4138e-05	0.36781	0.092021	6.4138e-05	intergenic	MAD2L1;PRDM5	dist=99255;dist=525812	rs373894178	.	.	.	.	FALSE	121087258	121087258	1	0	0.0558969	0.0558969
Hospitalization	Tested	nEUR		4	121089520	T	G	0.037385	0.97091	0.037385	...+.	4.2045e-05	0.80279	0.195997	4.2045e-05	intergenic	MAD2L1;PRDM5	dist=101517;dist=523550	rs75587998	.	.	.	.	FALSE	121057260	121089798	5	32538	0.036755	0.0558969
Severe	Positive	EUR	F	4	121315876	G	T	0.0135998	0.91507	0.0135998	+...	6.9351e-06	1.4833	0.369945	6.0857e-05	intergenic	MAD2L1;PRDM5	dist=327873;dist=297194	rs187400704	.	.	.	.	FALSE	121315876	121315876	1	0	0.0135998	0.0135998
Severe	Population	EUR	F	4	121328151	T	C	0.0158397	0.94109	0.0158397	+...	2.1077e-05	1.3861	0.33056	2.7491e-05	intergenic	MAD2L1;PRDM5	dist=340148;dist=284919	rs76754174	.	.	.	.	FALSE	121328151	121328151	1	0	0.0158397	0.0158397
Severe	Tested	EUR	F	4	121328151	T	C	0.0158309	0.94109	0.0158309	+...	2.1078e-05	1.3813	0.3296	2.778e-05	intergenic	MAD2L1;PRDM5	dist=340148;dist=284919	rs76754174	.	.	.	.	FALSE	120985700	121328151	4	342451	0.0121713	0.0163025
Severe	Population	ALL	F	4	121328151	T	C	0.0152191	0.94109	0.0152191	+...	2.9725e-05	1.3342	0.324959	4.0326e-05	intergenic	MAD2L1;PRDM5	dist=340148;dist=284919	rs76754174	.	.	.	.	FALSE	120985700	121328151	7	342451	0.0152191	0.018976
Hospitalization	Positive	ALL	F	4	121481950	G	A	0.610946	1	0.389054	.++...	1.2452e-05	0.19105	0.045333	2.5039e-05	intergenic	MAD2L1;PRDM5	dist=493947;dist=131120	rs4395533	Irritible bowel syndrome|Fetal hemoglobin level (the proportion of F-cells in sickle-cell disease)|2 hour glucose	.	.	.	FALSE	120675159	121481950	2	806791	0.196578	0.389054
Hospitalization	Positive	EUR	F	4	121481950	G	A	0.623018	1	0.376982	.++...	5.7392e-05	0.19085	0.048335	7.8645e-05	intergenic	MAD2L1;PRDM5	dist=493947;dist=131120	rs4395533	Irritible bowel syndrome|Fetal hemoglobin level (the proportion of F-cells in sickle-cell disease)|2 hour glucose	.	.	.	FALSE	121481950	121481950	1	0	0.376982	0.376982
Hospitalization	Positive	EUR		4	121543033	A	AT	0.291112	0.96309	0.291112	..+...	9.1128e-05	-0.13448	0.034366	9.1128e-05	intergenic	MAD2L1;PRDM5	dist=555031;dist=70036	rs11459076	.	.	.	.	FALSE	121543033	121543033	1	0	0.291112	0.291112
Severe	Tested	ALL	F	4	122750340	T	C	0.035716	0.95899	0.035716	...+	6.3267e-05	0.74004	0.184998	6.3267e-05	intronic	BBS7		rs17005251	Diastolic blood pressure (DBP)|Systolic blood pressure (SBP)|Triglycerides|HDL cholesterol	.	EXOSC9(Thyroid)|EXOSC9(Stomach)|EXOSC9(Nerve_Tibial)|EXOSC9(Artery_Aorta)|TMEM155(Brain_Cerebellum)|EXOSC9(Esophagus_Muscularis)	BBS7	FALSE	122750340	122750340	1	0	0.035716	0.035716
Severe	Population	ALL	F	4	122750340	T	C	0.0348799	0.95899	0.0348799	...+	8.7937e-05	0.70733	0.180365	8.7937e-05	intronic	BBS7		rs17005251	Diastolic blood pressure (DBP)|Systolic blood pressure (SBP)|Triglycerides|HDL cholesterol	.	EXOSC9(Thyroid)|EXOSC9(Stomach)|EXOSC9(Nerve_Tibial)|EXOSC9(Artery_Aorta)|TMEM155(Brain_Cerebellum)|EXOSC9(Esophagus_Muscularis)	BBS7	FALSE	122750340	122750340	1	0	0.0348799	0.0348799
Susceptibility	Population	EUR		4	122916915	C	G	0.0404526	0.9993	0.0404526	.......+.........	3.0581e-05	0.1151	0.0294295	9.1862e-05	intergenic	TRPC3;KIAA1109	dist=43700;dist=156571	rs72682648	.	.	TRPC3(Stomach)	.	FALSE	122916915	122916915	1	0	0.0404526	0.0404526
Susceptibility	Population	EUR	M	4	122941914	C	T	0.0383126	0.99365	0.0383126	....+..+......	8.5395e-06	0.19379	0.043538	8.5395e-06	intergenic	TRPC3;KIAA1109	dist=68699;dist=131572	rs72682675	.	.	TRPC3(Stomach)|CETN4P(Muscle_Skeletal)	.	FALSE	122941914	123319472	3	377558	0.0355401	0.373679
Susceptibility	Population	ALL	M	4	123008761	TTCTGACCTGGGCCAG	T	0.0342621	0.88923	0.0342621	.......+......	6.9962e-06	0.20998	0.046725	6.9962e-06	intergenic	TRPC3;KIAA1109	dist=135547;dist=64710	rs532830186	.	.	.	.	FALSE	123008761	123008761	1	0	0.0342621	0.0342621
Hospitalization	Tested	ALL		4	123232702	G	GATT	0.0117591	0.99392	0.0117591	....+.	4.1816e-05	0.51474	0.125632	4.1816e-05	intronic	KIAA1109		rs375565346	.	.	.	.	FALSE	123232702	123232702	1	0	0.0117591	0.0117591
Hospitalization	Population	ALL		4	123232702	G	GATT	0.0116423	0.99392	0.0116423	....+.	5.6729e-05	0.49998	0.124188	5.6729e-05	intronic	KIAA1109		rs375565346	.	.	.	.	FALSE	123232702	123232702	1	0	0.0116423	0.0116423
Susceptibility	Tested	EUR	M	4	123319472	GGT	G	0.625355	0.97894	0.374645	........+.....	4.6984e-05	-0.076628	0.018827	4.6984e-05	intronic	ADAD1		rs973863762	.	.	.	.	FALSE	123319472	123319472	1	0	0.374645	0.374645
Susceptibility	Tested	ALL	M	4	123319472	GGT	G	0.630203	0.97894	0.369797	........+.....	8.0401e-05	-0.071212	0.018059	8.0401e-05	intronic	ADAD1		rs973863762	.	.	.	.	FALSE	123319472	123319472	1	0	0.369797	0.369797
Susceptibility	Population	OTHERS		4	124713524	A	G	0.014857	0.88709	0.014857	.......+......	2.9593e-05	1.0662	0.257868	3.5544e-05	ncRNA_intronic	LINC01091		rs139852878	.	.	.	.	FALSE	124713524	124713524	1	0	0.014857	0.014857
Hospitalization	Positive	ALL	F	4	124713617	A	T	0.707751	0.96951	0.292249	....++	6.2017e-05	-0.19575	0.048877	6.2017e-05	ncRNA_intronic	LINC01091		rs10005342	.	.	.	.	FALSE	124713617	124713617	1	0	0.292249	0.292249
Susceptibility	Tested	nEUR		4	125775110	C	CG	0.291994	0.9701	0.291994	..........+...	9.4267e-05	-0.18144	0.046464	9.4267e-05	intergenic	ANKRD50;FAT4	dist=141224;dist=460999	rs36090749	.	.	.	.	TRUE	125775110	125775110	1	0	0.291994	0.291994
Susceptibility	Tested	AFR		4	125778001	C	CT	0.35236	0.95905	0.35236	..........+...	3.7253e-05	0.3347	0.081162	3.7253e-05	intergenic	ANKRD50;FAT4	dist=144115;dist=458108	rs5861685	.	.	.	.	TRUE	125775110	125778001	2	2891	0.35236	0.404524
Susceptibility	Population	SAS		4	126756359	CT	C	0.936396	0.89394	0.0636044	........+.....	3.0909e-05	-0.49659	0.123425	5.7355e-05	intergenic	MIR2054;INTU	dist=327898;dist=1797752	rs11336812	.	.	.	.	FALSE	126756359	126756359	1	0	0.0636044	0.0636044
Susceptibility	Population	AFR		4	126940964	GTTTT	G	0.84668	0.94646	0.15332	.......+.....	7.8612e-05	0.3564	0.090259	7.8612e-05	intergenic	MIR2054;INTU	dist=512503;dist=1613144	rs56852587	.	.	.	.	FALSE	126940964	126940964	1	0	0.15332	0.15332
Susceptibility	Population	ALL		4	127369711	G	A	0.0199385	0.99313	0.0199385	.....+........	1.5494e-05	0.17022	0.0393888	1.5494e-05	intergenic	MIR2054;INTU	dist=941249;dist=1184401	rs78733574	.	.	.	.	FALSE	127367497	127369711	2	2214	0.0195504	0.0199385
Severe	Positive	EUR	F	4	127747699	A	ATG	0.0297979	0.98068	0.0297979	.+.+	1.3877e-05	1.0928	0.251466	1.3877e-05	intergenic	MIR2054;INTU	dist=1319238;dist=806412	rs548710439	.	.	.	.	FALSE	127747699	127763787	3	16088	0.0297979	0.0330025
Severe	Positive	ALL	F	4	127747699	A	ATG	0.0292756	0.98068	0.0292756	.+.+	1.7886e-05	1.0333	0.240865	1.7886e-05	intergenic	MIR2054;INTU	dist=1319238;dist=806412	rs548710439	.	.	.	.	FALSE	127726454	127772812	17	46358	0.0292756	0.0335072
Severe	Population	EUR	F	4	127747699	A	ATG	0.028265	0.98068	0.028265	.+.+	8.9838e-05	0.91748	0.234258	8.9838e-05	intergenic	MIR2054;INTU	dist=1319238;dist=806412	rs548710439	.	.	.	.	FALSE	127747699	127747699	1	0	0.028265	0.028265
Hospitalization	Positive	nEUR		4	127822829	TA	T	0.238636	0.99882	0.238636	...+.	2.9541e-05	-0.45005	0.107746	2.9541e-05	intergenic	MIR2054;INTU	dist=1394368;dist=731282	rs5861798	.	.	.	.	FALSE	127783548	127895340	16	111792	0.229672	0.253735
Death	Positive	EUR		4	127942492	C	G	0.0279981	0.86383	0.0279981	....++	1.5144e-06	0.79917	0.166172	1.5144e-06	intergenic	MIR2054;INTU	dist=1514030;dist=611620	rs185700894	.	.	.	.	FALSE	127942492	128381919	2	439427	0.0109715	0.0279981
Death	Positive	ALL		4	127942492	C	G	0.0322558	0.86383	0.0322558	....++	5.1968e-06	0.68389	0.150086	5.1968e-06	intergenic	MIR2054;INTU	dist=1514030;dist=611620	rs185700894	.	.	.	.	FALSE	127160252	127942492	2	782240	0.016299	0.0322558
Severe	Positive	EUR		4	127942492	C	G	0.0279981	0.86383	0.0279981	..++	9.4134e-06	0.68985	0.155714	9.4134e-06	intergenic	MIR2054;INTU	dist=1514030;dist=611620	rs185700894	.	.	.	.	FALSE	127942492	127942492	1	0	0.0279981	0.0279981
Death	Tested	EUR		4	127942492	C	G	0.0287504	0.86383	0.0287504	....++	1.2961e-05	0.66907	0.153429	1.2961e-05	intergenic	MIR2054;INTU	dist=1514030;dist=611620	rs185700894	.	.	.	.	FALSE	127942492	127942492	1	0	0.0287504	0.0287504
Death	Population	EUR		4	127942492	C	G	0.0288433	0.86383	0.0288433	....++	1.7949e-05	0.65222	0.152069	1.7949e-05	intergenic	MIR2054;INTU	dist=1514030;dist=611620	rs185700894	.	.	.	.	FALSE	127942492	127942492	1	0	0.0288433	0.0288433
Severe	Positive	ALL		4	127942492	C	G	0.0322558	0.86383	0.0322558	..++	3.9858e-05	0.57219	0.139276	3.9858e-05	intergenic	MIR2054;INTU	dist=1514030;dist=611620	rs185700894	.	.	.	.	FALSE	127942492	127942492	1	0	0.0322558	0.0322558
Death	Tested	ALL		4	127942492	C	G	0.0316483	0.86383	0.0316483	....++	4.1592e-05	0.56665	0.138258	4.1592e-05	intergenic	MIR2054;INTU	dist=1514030;dist=611620	rs185700894	.	.	.	.	FALSE	127942492	127942492	1	0	0.0316483	0.0316483
Death	Population	ALL		4	127942492	C	G	0.0317799	0.86383	0.0317799	....++	4.6372e-05	0.55388	0.135981	4.6372e-05	intergenic	MIR2054;INTU	dist=1514030;dist=611620	rs185700894	.	.	.	.	FALSE	127942492	127942492	1	0	0.0317799	0.0317799
Severe	Tested	EUR		4	127942492	C	G	0.0287504	0.86383	0.0287504	..++	6.2091e-05	0.57311	0.14311	6.2091e-05	intergenic	MIR2054;INTU	dist=1514030;dist=611620	rs185700894	.	.	.	.	FALSE	127942492	127942492	1	0	0.0287504	0.0287504
Severe	Population	EUR		4	127942492	C	G	0.0288433	0.86383	0.0288433	..++	8.7827e-05	0.5557	0.141689	8.7827e-05	intergenic	MIR2054;INTU	dist=1514030;dist=611620	rs185700894	.	.	.	.	FALSE	127942492	127942492	1	0	0.0288433	0.0288433
Susceptibility	Population	nEUR		4	128710802	C	CA	0.578635	0.96727	0.421365	........+.....	4.3331e-06	-0.1636	0.036972	9.6483e-06	intronic	HSPA4L		rs56249580	.	.	.	.	FALSE	128655836	129060460	22	404624	0.293252	0.454284
Susceptibility	Tested	nEUR		4	128732334	C	CT	0.412241	0.80083	0.412241	........+.....	3.6304e-05	-0.20549	0.049758	3.6304e-05	intronic	HSPA4L		rs35272929	.	.	.	.	FALSE	128655836	128768985	6	113149	0.313495	0.475723
Susceptibility	Population	SAS		4	129019898	A	ATGTG	0.681044	0.93098	0.318956	........++....	1.1943e-05	-0.26682	0.060937	1.1943e-05	intronic	LARP1B		rs201554291	.	.	.	.	FALSE	128592741	129019898	27	427157	0.268498	0.372201
Susceptibility	Tested	AFR		4	129481634	G	A	0.0354744	0.88229	0.0354744	........+.....	1.7528e-05	-0.84554	0.214868	8.3144e-05	intergenic	LINC02615;JADE1	dist=41083;dist=249221	rs78092036	.	.	.	.	FALSE	129481634	129481634	1	0	0.0354744	0.0354744
Hospitalization	Population	ALL	M	4	130310824	G	C	0.0135304	0.94826	0.0135304	..+.+.	8.1077e-06	0.69524	0.155802	8.1077e-06	intergenic	C4orf33;LINC02466	dist=273033;dist=334502	rs111625419	.	.	.	.	FALSE	130255269	130310824	3	55555	0.0127922	0.0136979
Hospitalization	Population	EUR	M	4	130310824	G	C	0.0140476	0.94826	0.0140476	..+.+.	2.4793e-05	0.66148	0.156871	2.4793e-05	intergenic	C4orf33;LINC02466	dist=273033;dist=334502	rs111625419	.	.	.	.	FALSE	130285797	130310824	2	25027	0.0140476	0.0142188
Hospitalization	Tested	ALL	M	4	130310824	G	C	0.0141512	0.94826	0.0141512	....++	3.6237e-05	0.6246	0.151225	3.6237e-05	intergenic	C4orf33;LINC02466	dist=273033;dist=334502	rs111625419	.	.	.	.	FALSE	130285797	130310824	2	25027	0.0141512	0.0142721
Hospitalization	Tested	EUR	M	4	130310824	G	C	0.0146828	0.94826	0.0146828	.....+	7.7087e-05	0.60717	0.153586	7.7087e-05	intergenic	C4orf33;LINC02466	dist=273033;dist=334502	rs111625419	.	.	.	.	FALSE	130310824	130310824	1	0	0.0146828	0.0146828
Hospitalization	Positive	ALL	M	4	130320233	TTA	T	0.435694	0.96107	0.435694	....+.	2.5408e-05	0.17027	0.040432	2.5408e-05	intergenic	C4orf33;LINC02466	dist=282443;dist=325091	rs1307357560	.	.	.	.	FALSE	130320233	130320233	1	0	0.435694	0.435694
Hospitalization	Positive	EUR	M	4	130320233	TTA	T	0.413646	0.96107	0.413646	....+.	9.4462e-05	0.1668	0.042721	9.4462e-05	intergenic	C4orf33;LINC02466	dist=282443;dist=325091	rs1307357560	.	.	.	.	FALSE	130320233	130320233	1	0	0.413646	0.413646
Hospitalization	Positive	nEUR		4	130454607	A	G	0.0244803	0.8996	0.0244803	+....	6.5623e-05	1.113	0.278838	6.5623e-05	intergenic	C4orf33;LINC02466	dist=416816;dist=190719	rs116419895	.	.	.	.	FALSE	130454607	130454607	1	0	0.0244803	0.0244803
Susceptibility	Population	SAS		4	130800766	T	C	0.0808623	0.97123	0.0808623	.......+......	5.9946e-05	0.38421	0.095741	5.9946e-05	ncRNA_intronic	LINC02465		rs192455030	.	.	.	.	FALSE	130793722	130833478	6	39756	0.0808623	0.0818118
Severe	Population	EUR		4	133864790	T	C	0.0130908	0.87562	0.0130908	.+..	9.5343e-06	0.91996	0.215808	2.0183e-05	intergenic	LINC01256;LOC101927359	dist=265135;dist=150226	rs142857708	.	.	.	.	FALSE	133864790	133864790	1	0	0.0130908	0.0130908
Severe	Tested	EUR		4	133864790	T	C	0.0132506	0.87562	0.0132506	.+..	3.0967e-05	0.86707	0.21132	4.0764e-05	intergenic	LINC01256;LOC101927359	dist=265135;dist=150226	rs142857708	.	.	.	.	FALSE	133864790	133864790	1	0	0.0132506	0.0132506
Severe	Population	ALL		4	133864790	T	C	0.0126166	0.87562	0.0126166	.+..	1.9816e-05	0.84858	0.208838	4.8373e-05	intergenic	LINC01256;LOC101927359	dist=265135;dist=150226	rs142857708	.	.	.	.	FALSE	133864790	133864790	1	0	0.0126166	0.0126166
Severe	Tested	ALL		4	133864790	T	C	0.0126845	0.87562	0.0126845	.+..	6.3277e-05	0.81101	0.206522	8.6009e-05	intergenic	LINC01256;LOC101927359	dist=265135;dist=150226	rs142857708	.	.	.	.	FALSE	133864790	133864790	1	0	0.0126845	0.0126845
Hospitalization	Population	EUR	M	4	134368267	G	T	0.103445	0.99771	0.103445	....+.	9.9754e-05	0.22099	0.056793	9.9754e-05	intergenic	PCDH10;PABPC4L	dist=252412;dist=749221	rs2172537	.	.	.	.	FALSE	134368267	134368267	1	0	0.103445	0.103445
Hospitalization	Tested	EUR	M	4	134371230	CA	C	0.0794722	0.98212	0.0794722	..+.+.	9.4798e-05	0.25642	0.06569	9.4798e-05	intergenic	PCDH10;PABPC4L	dist=255376;dist=746257	rs144430841	.	.	.	.	FALSE	134371230	134371230	1	0	0.0794722	0.0794722
Hospitalization	Tested	EUR		4	134512614	C	A	0.0134673	0.88635	0.0134673	....+.	4.1594e-05	0.51857	0.126528	4.1594e-05	intergenic	PCDH10;PABPC4L	dist=396759;dist=604874	rs146510063	.	.	.	.	FALSE	134512614	134512614	1	0	0.0134673	0.0134673
Susceptibility	Population	EUR	M	4	135393629	AGAAG	A	0.564026	0.94753	0.435974	....+.........	5.5912e-05	-0.066892	0.017154	9.6346e-05	ncRNA_intronic	LINC02462		rs145448307	.	.	.	.	FALSE	135393629	135393629	1	0	0.435974	0.435974
Susceptibility	Population	ALL		4	135421652	T	C	0.0790781	0.97342	0.0790781	.......++.....	3.6407e-05	-0.082248	0.0208487	7.9801e-05	ncRNA_intronic	LINC02462		rs6850119	.	.	.	.	FALSE	135421652	135421652	1	0	0.0790781	0.0790781
Severe	Population	EUR		4	135873449	A	T	0.25464	0.99442	0.25464	.+..	9.6739e-05	0.19318	0.049552	9.6739e-05	intergenic	LINC02462;LINC02485	dist=406790;dist=160791	rs62314960	.	.	.	.	FALSE	135873448	135873449	2	1	0.25464	0.311134
Severe	Population	ALL		4	135887524	C	T	0.674448	0.99934	0.325552	.++.	7.7025e-05	-0.1723	0.043582	7.7025e-05	intergenic	LINC02462;LINC02485	dist=420865;dist=146716	rs13122447	.	.	.	.	FALSE	135884707	135895130	37	10423	0.324649	0.325622
Death	Population	EUR		4	135893192	T	G	0.74276	0.99949	0.25724	.....+	6.2519e-05	-0.20851	0.052088	6.2519e-05	intergenic	LINC02462;LINC02485	dist=426533;dist=141048	rs7670519	.	.	.	.	FALSE	135832737	135916638	10	83901	0.238369	0.258397
Severe	Population	ALL	F	4	135912128	CA	C	0.68986	0.98444	0.31014	.+.+	2.8151e-05	-0.31684	0.075656	2.8151e-05	intergenic	LINC02462;LINC02485	dist=445470;dist=122111	rs756815492	.	.	.	.	FALSE	135897696	135916413	6	18717	0.310002	0.392628
Severe	Positive	ALL	F	4	135912128	CA	C	0.6792	0.98444	0.3208	.+.+	5.7798e-05	-0.32199	0.080064	5.7798e-05	intergenic	LINC02462;LINC02485	dist=445470;dist=122111	rs756815492	.	.	.	.	FALSE	135912128	135916339	2	4211	0.319906	0.3208
Severe	Tested	ALL	F	4	135912128	CA	C	0.686007	0.98444	0.313993	.+.+	8.5542e-05	-0.29933	0.076199	8.5542e-05	intergenic	LINC02462;LINC02485	dist=445470;dist=122111	rs756815492	.	.	.	.	FALSE	135912128	135912128	1	0	0.313993	0.313993
Death	Population	ALL		4	135916638	G	GA	0.750466	0.961	0.249534	.....+	7.0051e-05	-0.2022	0.050855	7.0051e-05	intergenic	LINC02462;LINC02485	dist=449980;dist=117601	rs5862173	.	.	.	.	FALSE	135887524	135916638	7	29114	0.249534	0.325552
Hospitalization	Population	EUR		4	137297577	AAC	A	0.771404	0.89952	0.228596	.+...+	2.2269e-05	-0.14319	0.033765	2.2269e-05	intergenic	LINC00613;LINC02511	dist=462743;dist=419478	rs200340800	.	.	.	.	FALSE	137297577	137297577	1	0	0.228596	0.228596
Hospitalization	Tested	EUR		4	137297577	AAC	A	0.770103	0.89952	0.229897	.+...+	4.5732e-05	-0.13801	0.033855	4.5732e-05	intergenic	LINC00613;LINC02511	dist=462743;dist=419478	rs200340800	.	.	.	.	FALSE	137297577	137297577	1	0	0.229897	0.229897
Severe	Tested	ALL	F	4	137675393	T	C	0.67034	0.99158	0.32966	...+	8.7611e-05	0.2885	0.07355	8.7611e-05	intergenic	LINC00613;LINC02511	dist=840558;dist=41664	rs2634866	HDL cholesterol	.	.	.	FALSE	137675393	137678181	2	2788	0.326644	0.32966
Severe	Positive	EUR	M	4	137839403	G	A	0.0529446	0.99387	0.0529446	...+	9.5653e-05	-0.51199	0.131234	9.5653e-05	ncRNA_intronic	LINC02511		rs75515995	.	.	.	.	FALSE	137839403	137839403	1	0	0.0529446	0.0529446
Severe	Positive	ALL	M	4	137839403	G	A	0.0500232	0.99387	0.0500232	...+	9.8446e-05	-0.49946	0.128252	9.8446e-05	ncRNA_intronic	LINC02511		rs75515995	.	.	.	.	FALSE	137839403	137839403	1	0	0.0500232	0.0500232
Susceptibility	Tested	OTHERS		4	138620544	T	A	0.270862	0.99704	0.270862	........+.....	2.137e-05	-0.31609	0.080728	9.0235e-05	intergenic	LINC02172;LINC00616	dist=95960;dist=328033	rs28703059	.	.	.	.	FALSE	138620544	138620544	1	0	0.270862	0.270862
Hospitalization	Population	nEUR		4	138954074	A	C	0.01079	0.90902	0.01079	.+.+.	2.5745e-07	1.9853	0.392271	4.168e-07	ncRNA_intronic	LINC00616		rs112579539	.	.	.	.	FALSE	138897155	139055075	46	157920	0.0105178	0.0177453
Hospitalization	Positive	nEUR		4	138954074	A	C	0.013501	0.90902	0.013501	...+.	6.4141e-06	1.5807	0.357222	9.6503e-06	ncRNA_intronic	LINC00616		rs112579539	.	.	.	.	FALSE	138897155	139174933	46	277778	0.0118998	0.0215646
Hospitalization	Tested	nEUR		4	138958647	G	A	0.0113884	0.91953	0.0113884	...+.	5.6815e-07	1.8992	0.379715	5.6815e-07	ncRNA_intronic	LINC00616		rs112773594	.	.	.	.	FALSE	138897155	139055075	47	157920	0.0111551	0.0199236
Hospitalization	Population	EUR		4	139711726	G	T	0.434918	0.97895	0.434918	....++	8.7459e-06	0.12133	0.027288	8.7459e-06	intergenic	LINC00499;LOC105377448	dist=366228;dist=29385	rs13136052	Refractive error	Smoking initiation (ever regular vs never regular) (MTAG)	SLC7A11-AS1(Artery_Aorta)	.	FALSE	139711726	140686645	13	974919	0.210255	0.447064
Hospitalization	Population	ALL		4	139711726	G	T	0.424022	0.97895	0.424022	....++	9.0837e-06	0.116	0.026137	9.0837e-06	intergenic	LINC00499;LOC105377448	dist=366228;dist=29385	rs13136052	Refractive error	Smoking initiation (ever regular vs never regular) (MTAG)	SLC7A11-AS1(Artery_Aorta)	.	FALSE	139711726	140686645	14	974919	0.211207	0.442291
Hospitalization	Tested	EUR		4	139711726	G	T	0.435883	0.97895	0.435883	.....+	1.3376e-05	0.11953	0.027453	1.3376e-05	intergenic	LINC00499;LOC105377448	dist=366228;dist=29385	rs13136052	Refractive error	Smoking initiation (ever regular vs never regular) (MTAG)	SLC7A11-AS1(Artery_Aorta)	.	FALSE	139711726	140686645	12	974919	0.210623	0.448125
Hospitalization	Tested	ALL		4	139711726	G	T	0.424363	0.97895	0.424363	.....+	1.4506e-05	0.11473	0.02646	1.4506e-05	intergenic	LINC00499;LOC105377448	dist=366228;dist=29385	rs13136052	Refractive error	Smoking initiation (ever regular vs never regular) (MTAG)	SLC7A11-AS1(Artery_Aorta)	.	FALSE	139711726	140686645	14	974919	0.211102	0.442708
Hospitalization	Population	ALL	F	4	139717664	G	C	0.436611	0.99649	0.436611	....+.	2.1867e-05	0.16861	0.039721	2.1867e-05	intergenic	LINC00499;LOC105377448	dist=372166;dist=23447	rs13141028	.	.	SLC7A11-AS1(Artery_Aorta)	.	FALSE	139711726	139727073	13	15347	0.423618	0.46297
Hospitalization	Tested	ALL	F	4	139717664	G	C	0.438244	0.99649	0.438244	....+.	5.6582e-05	0.16155	0.040121	5.6582e-05	intergenic	LINC00499;LOC105377448	dist=372166;dist=23447	rs13141028	.	.	SLC7A11-AS1(Artery_Aorta)	.	FALSE	139717664	139718831	2	1167	0.438244	0.463966
Hospitalization	Positive	ALL	F	4	139775072	T	C	0.0911155	0.97928	0.0911155	+...+.	1.517e-05	0.32683	0.077768	2.6384e-05	ncRNA_intronic	LOC105377448		rs62322141	.	.	.	.	FALSE	139775072	139783953	4	8881	0.0876	0.0911155
Severe	Positive	EUR		4	140004335	TG	T	0.282505	0.98453	0.282505	..++	7.4703e-07	0.2586	0.052257	7.4703e-07	intronic	ELF2		rs796099571	.	.	.	.	FALSE	139927130	140156020	62	228890	0.262032	0.461221
Death	Positive	EUR		4	140004335	TG	T	0.282505	0.98453	0.282505	....+.	8.9338e-06	0.24517	0.055201	8.9338e-06	intronic	ELF2		rs796099571	.	.	.	.	FALSE	139937071	140130524	49	193453	0.262032	0.301808
Death	Positive	ALL		4	140036029	G	A	0.290678	0.99877	0.290678	..+.+.	2.141e-05	0.22007	0.051785	2.141e-05	intronic	ELF2		rs1984682	Parkinson's disease	.	MGARP(Heart_Left_Ventricle)|ELF2(Skin_Not_Sun_Exposed_Suprapubic)|RP11-83A24.2(Esophagus_Mucosa)|ELF2(Skin_Sun_Exposed_Lower_leg)|MGARP(Brain_Cerebellar_Hemisphere)|MGARP(Brain_Cerebellum)	.	FALSE	139418332	140419641	51	1001309	0.0597989	0.459978
Hospitalization	Positive	EUR	F	4	140121964	T	A	0.197514	0.98991	0.197514	....+.	4.2272e-05	0.23393	0.058586	6.5249e-05	intergenic	ELF2;MGARP	dist=23592;dist=65355	rs17050715	Height|Advanced age-related macular degeneration (geographic atrophy)	.	MGARP(Heart_Left_Ventricle)|RP11-83A24.2(Thyroid)|ELF2(Skin_Not_Sun_Exposed_Suprapubic)|NDUFC1(Skin_Not_Sun_Exposed_Suprapubic)|ELF2(Stomach)|RP11-83A24.2(Esophagus_Mucosa)|NDUFC1(Pituitary)|ELF2(Skin_Sun_Exposed_Lower_leg)|NDUFC1(Cells_Cultured_fibroblasts)|MGARP(Brain_Cerebellar_Hemisphere)|MGARP(Brain_Cerebellum)|RAB33B(Esophagus_Muscularis)	NAA15|ELF2	FALSE	140100756	140121964	2	21208	0.197514	0.197612
Severe	Positive	ALL	M	4	140135573	G	A	0.557513	0.98971	0.442487	...+	8.619e-06	0.24837	0.055823	8.619e-06	intergenic	ELF2;MGARP	dist=37201;dist=51746	rs13134168	.	.	ELF2(Skin_Not_Sun_Exposed_Suprapubic)|ELF2(Esophagus_Mucosa)|NAA15(Esophagus_Mucosa)|NDUFC1(Esophagus_Mucosa)|MGARP(Nerve_Tibial)|NAA15(Skin_Sun_Exposed_Lower_leg)|NDUFC1(Skin_Sun_Exposed_Lower_leg)|RAB33B(Cells_Cultured_fibroblasts)|NDUFC1(Pancreas)|RAB33B(Esophagus_Muscularis)|SETD7(Esophagus_Muscularis)	.	FALSE	139418332	140159339	50	741007	0.0913497	0.482825
Severe	Tested	ALL	M	4	140135573	G	A	0.555257	0.98971	0.444743	...+	5.2797e-05	0.2097	0.051869	5.2797e-05	intergenic	ELF2;MGARP	dist=37201;dist=51746	rs13134168	.	.	ELF2(Skin_Not_Sun_Exposed_Suprapubic)|ELF2(Esophagus_Mucosa)|NAA15(Esophagus_Mucosa)|NDUFC1(Esophagus_Mucosa)|MGARP(Nerve_Tibial)|NAA15(Skin_Sun_Exposed_Lower_leg)|NDUFC1(Skin_Sun_Exposed_Lower_leg)|RAB33B(Cells_Cultured_fibroblasts)|NDUFC1(Pancreas)|RAB33B(Esophagus_Muscularis)|SETD7(Esophagus_Muscularis)	.	FALSE	140135573	140156020	9	20447	0.441371	0.462296
Severe	Population	ALL	M	4	140135573	G	A	0.554191	0.98971	0.445809	...+	5.3483e-05	0.20632	0.051071	5.3483e-05	intergenic	ELF2;MGARP	dist=37201;dist=51746	rs13134168	.	.	ELF2(Skin_Not_Sun_Exposed_Suprapubic)|ELF2(Esophagus_Mucosa)|NAA15(Esophagus_Mucosa)|NDUFC1(Esophagus_Mucosa)|MGARP(Nerve_Tibial)|NAA15(Skin_Sun_Exposed_Lower_leg)|NDUFC1(Skin_Sun_Exposed_Lower_leg)|RAB33B(Cells_Cultured_fibroblasts)|NDUFC1(Pancreas)|RAB33B(Esophagus_Muscularis)|SETD7(Esophagus_Muscularis)	.	FALSE	140135573	140148118	7	12545	0.442497	0.445809
Severe	Positive	ALL		4	140156009	C	T	0.459948	0.91797	0.459948	+.+.	2.5499e-06	0.21431	0.045557	2.5499e-06	intergenic	ELF2;MGARP	dist=57637;dist=31310	rs565419347	.	.	.	.	FALSE	139418332	140156020	60	737688	0.0897308	0.459978
Severe	Positive	EUR	M	4	140156009	C	T	0.464594	0.91797	0.464594	...+	8.0608e-06	0.26599	0.059592	8.0608e-06	intergenic	ELF2;MGARP	dist=57637;dist=31310	rs565419347	.	.	.	.	FALSE	139937071	140156020	59	218949	0.281871	0.464636
Severe	Tested	ALL		4	140156009	C	T	0.460609	0.91797	0.460609	..+.	1.0023e-05	0.18973	0.042957	1.0023e-05	intergenic	ELF2;MGARP	dist=57637;dist=31310	rs565419347	.	.	.	.	FALSE	140156009	140156020	2	11	0.460609	0.460637
Severe	Tested	EUR		4	140156009	C	T	0.461337	0.91797	0.461337	..++	1.1384e-05	0.19753	0.045005	1.1384e-05	intergenic	ELF2;MGARP	dist=57637;dist=31310	rs565419347	.	.	.	.	FALSE	140004335	140156020	3	151685	0.287162	0.461364
Severe	Population	EUR		4	140156009	C	T	0.461404	0.91797	0.461404	..++	1.5624e-05	0.19378	0.044861	1.5624e-05	intergenic	ELF2;MGARP	dist=57637;dist=31310	rs565419347	.	.	.	.	FALSE	140156009	140156020	2	11	0.461404	0.461434
Severe	Population	ALL		4	140156009	C	T	0.460569	0.91797	0.460569	..+.	1.7281e-05	0.18218	0.042393	1.7281e-05	intergenic	ELF2;MGARP	dist=57637;dist=31310	rs565419347	.	.	.	.	FALSE	140156009	140156020	2	11	0.460569	0.4606
Severe	Tested	EUR	M	4	140156009	C	T	0.462793	0.91797	0.462793	...+	2.3811e-05	0.23505	0.055623	2.3811e-05	intergenic	ELF2;MGARP	dist=57637;dist=31310	rs565419347	.	.	.	.	FALSE	140135573	140156020	9	20447	0.445007	0.462823
Severe	Population	EUR	M	4	140156020	C	T	0.462289	0.91786	0.462289	...+	3.0479e-05	0.22911	0.054945	3.0479e-05	intergenic	ELF2;MGARP	dist=57648;dist=31299	rs28750740	.	.	.	.	FALSE	140135573	140156020	9	20447	0.446171	0.462289
Hospitalization	Positive	ALL	M	4	141372656	G	A	0.0269572	0.88113	0.0269572	.+.+..	7.4968e-06	0.55704	0.1279	1.3289e-05	exonic	MGAT4D		rs62346874	.	.	MGAT4D(Testis)	.	FALSE	141355596	141372656	2	17060	0.0268455	0.0269572
Hospitalization	Positive	EUR	M	4	141372656	G	A	0.0294203	0.88113	0.0294203	.+....	8.5578e-06	0.55895	0.129299	1.5399e-05	exonic	MGAT4D		rs62346874	.	.	MGAT4D(Testis)	.	FALSE	141355596	141372656	2	17060	0.0293269	0.0294203
Hospitalization	Tested	EUR	M	4	141372656	G	A	0.0291194	0.88113	0.0291194	.+....	1.4288e-05	0.47189	0.112845	2.8929e-05	exonic	MGAT4D		rs62346874	.	.	MGAT4D(Testis)	.	FALSE	141355596	141372656	2	17060	0.029024	0.0291194
Hospitalization	Tested	ALL	M	4	141372656	G	A	0.0278848	0.88113	0.0278848	.+....	1.9415e-05	0.4528	0.111182	4.6486e-05	exonic	MGAT4D		rs62346874	.	.	MGAT4D(Testis)	.	FALSE	141355596	141372656	2	17060	0.0277959	0.0278848
Hospitalization	Population	EUR	M	4	141372656	G	A	0.0297857	0.88113	0.0297857	.+....	4.3723e-05	0.43252	0.109467	7.7785e-05	exonic	MGAT4D		rs62346874	.	.	MGAT4D(Testis)	.	FALSE	141372656	141372656	1	0	0.0297857	0.0297857
Susceptibility	Population	AFR		4	141528033	C	G	0.121835	0.93062	0.121835	.......+.....	3.9982e-05	0.42522	0.103522	3.9982e-05	intergenic	UCP1;TBC1D9	dist=37918;dist=13903	rs72718347	.	.	.	.	FALSE	141528033	141528033	1	0	0.121835	0.121835
Severe	Population	EUR	F	4	142302224	A	C	0.0168759	0.83589	0.0168759	.+..	6.2949e-05	1.3682	0.341917	6.2949e-05	intergenic	LINC02432;IL15	dist=48453;dist=255512	rs555761187	.	.	.	.	FALSE	142302224	142302224	1	0	0.0168759	0.0168759
Severe	Population	ALL	F	4	142302224	A	C	0.0161024	0.83589	0.0161024	.+..	8.0024e-05	1.329	0.33693	8.0024e-05	intergenic	LINC02432;IL15	dist=48453;dist=255512	rs555761187	.	.	.	.	FALSE	142302224	142302224	1	0	0.0161024	0.0161024
Severe	Tested	EUR	F	4	142302224	A	C	0.0173397	0.83589	0.0173397	.+..	8.6395e-05	1.3203	0.336295	8.6395e-05	intergenic	LINC02432;IL15	dist=48453;dist=255512	rs555761187	.	.	.	.	FALSE	142302224	142302224	1	0	0.0173397	0.0173397
Hospitalization	Tested	nEUR		4	143412932	C	A	0.0334242	0.89613	0.0334242	...+.	5.2552e-05	0.94407	0.233452	5.2552e-05	intronic	INPP4B		rs976563	.	.	.	.	FALSE	143402039	143972104	3	570065	0.0102135	0.036203
Susceptibility	Tested	ALL	F	4	143457392	C	CAA	0.87555	0.99177	0.12445	........+.....	6.5649e-05	0.097427	0.024938	9.3515e-05	intronic	INPP4B		rs74916641	.	.	.	.	FALSE	143457392	143457392	1	0	0.12445	0.12445
Susceptibility	Tested	ALL	M	4	143464619	G	A	0.201213	0.99557	0.201213	.......+......	4.6433e-05	-0.087888	0.021579	4.6433e-05	intronic	INPP4B		rs2217016	Total cholesterol|LDL cholesterol|Severe diabetic retinopathy in type 1 diabetes (without nephropathy)	.	.	INPP4B	FALSE	143462437	143464619	5	2182	0.201165	0.201545
Susceptibility	Population	EUR	F	4	144286070	A	G	0.475924	0.99714	0.475924	...+....+.....	5.3512e-05	-0.061529	0.015653	8.4677e-05	intronic	GAB1		rs6537154	.	.	USP38(Whole_Blood)|USP38(Nerve_Tibial)	ENSG00000153147.4	FALSE	144286070	144286070	1	0	0.475924	0.475924
Hospitalization	Tested	ALL	M	4	144301461	A	G	0.0433793	0.9993	0.0433793	..+...	2.883e-05	0.3209	0.081832	8.8031e-05	intronic	GAB1		rs71610438	.	.	RP11-284M14.1(Testis)	.	FALSE	144301461	144308367	3	6906	0.0433793	0.0434101
Severe	Tested	ALL		4	146276024	T	TTAA	0.0902004	0.95773	0.0902004	...+	3.8466e-05	0.3063	0.074407	3.8466e-05	intergenic	LINC02266;SMAD1	dist=14454;dist=126433	rs200208461	.	.	.	.	FALSE	146276024	146276024	1	0	0.0902004	0.0902004
Severe	Population	ALL		4	146276024	T	TTAA	0.0910647	0.95773	0.0910647	...+	4.6597e-05	0.29838	0.073275	4.6597e-05	intergenic	LINC02266;SMAD1	dist=14454;dist=126433	rs200208461	.	.	.	.	FALSE	146276024	146276024	1	0	0.0910647	0.0910647
Severe	Positive	ALL		4	146276024	T	TTAA	0.0920541	0.95773	0.0920541	...+	5.1399e-05	0.31852	0.078663	5.1399e-05	intergenic	LINC02266;SMAD1	dist=14454;dist=126433	rs200208461	.	.	.	.	FALSE	146276024	146276024	1	0	0.0920541	0.0920541
Severe	Tested	EUR		4	146334133	G	A	0.0828969	0.93778	0.0828969	...+	8.2921e-05	0.31846	0.080913	8.2921e-05	intergenic	LINC02266;SMAD1	dist=72562;dist=68325	rs151185599	.	.	.	.	FALSE	146334133	146334133	1	0	0.0828969	0.0828969
Severe	Population	EUR		4	146334133	G	A	0.0835987	0.93778	0.0835987	...+	9.6505e-05	0.31322	0.080329	9.6505e-05	intergenic	LINC02266;SMAD1	dist=72562;dist=68325	rs151185599	.	.	.	.	FALSE	146334133	146334133	1	0	0.0835987	0.0835987
Severe	Positive	ALL	M	4	146656245	A	C	0.0328316	0.94743	0.0328316	.+..	7.5055e-05	0.62617	0.158137	7.5055e-05	intergenic	C4orf51;ZNF827	dist=2297;dist=22534	rs116314842	.	.	.	.	FALSE	146656245	146656245	1	0	0.0328316	0.0328316
Susceptibility	Population	nEUR		4	147469002	T	TTCCTGACA	0.213463	0.96861	0.213463	.............+	3.6066e-05	-0.17986	0.043536	3.6066e-05	intergenic	SLC10A7;POU4F2	dist=25880;dist=91042	rs148697164	.	.	SLC10A7(Esophagus_Mucosa)|SLC10A7(Whole_Blood)|SLC10A7(Pancreas)	.	FALSE	147469002	147469002	1	0	0.213463	0.213463
Hospitalization	Population	nEUR		4	147815159	A	G	0.531159	0.99922	0.468841	...+.	7.4654e-05	-0.2972	0.075033	7.4654e-05	intronic	TTC29		rs145176952	.	.	TTC29(Cells_Cultured_fibroblasts)	.	FALSE	147815159	147859749	2	44590	0.453056	0.468841
Hospitalization	Population	ALL		4	147961516	T	C	0.277427	0.98611	0.277427	.+....	3.405e-05	-0.11752	0.028354	3.405e-05	intergenic	TTC29;MIR548G	dist=94478;dist=304265	rs13151041	.	.	TTC29(Cells_Cultured_fibroblasts)|EDNRA(Cells_Cultured_fibroblasts)	.	FALSE	147945451	147968106	11	22655	0.273792	0.277427
Hospitalization	Tested	ALL		4	147961516	T	C	0.275201	0.98611	0.275201	.+....	9.0403e-05	-0.11259	0.028757	9.0403e-05	intergenic	TTC29;MIR548G	dist=94478;dist=304265	rs13151041	.	.	TTC29(Cells_Cultured_fibroblasts)|EDNRA(Cells_Cultured_fibroblasts)	.	FALSE	147961516	147963666	3	2150	0.272193	0.275201
Susceptibility	Population	AFR		4	148062024	T	C	0.0130085	0.84142	0.0130085	........+....	2.3955e-05	1.3637	0.322814	2.3955e-05	intergenic	TTC29;MIR548G	dist=194986;dist=203757	rs192296880	.	.	.	.	FALSE	148062024	148101930	3	39906	0.0115105	0.013066
Hospitalization	Positive	ALL		4	148671484	T	C	0.0283241	0.85847	0.0283241	..+.+.	8.9662e-05	-0.37554	0.095875	8.9662e-05	intronic	ARHGAP10		rs140180223	.	.	.	.	FALSE	148671484	148671484	1	0	0.0283241	0.0283241
Hospitalization	Positive	EUR		4	148671484	T	C	0.0303541	0.85847	0.0303541	..+.+.	9.2642e-05	-0.38095	0.097451	9.2642e-05	intronic	ARHGAP10		rs140180223	.	.	.	.	FALSE	148671484	148671484	1	0	0.0303541	0.0303541
Hospitalization	Positive	nEUR		4	148831499	CAA	C	0.0678919	0.85833	0.0678919	...+.	3.2067e-05	0.76384	0.18904	5.3313e-05	intronic	ARHGAP10		rs781363392	.	.	.	.	FALSE	148831499	148831499	1	0	0.0678919	0.0678919
Hospitalization	Positive	ALL	M	4	148913844	A	G	0.0230561	0.87128	0.0230561	.+....	3.0296e-05	0.54204	0.137878	8.4488e-05	intronic	ARHGAP10		rs140583860	.	.	.	.	FALSE	148913844	148913844	1	0	0.0230561	0.0230561
Hospitalization	Positive	EUR	F	4	150036782	G	T	0.0569305	0.98197	0.0569305	....+.	6.5205e-07	0.49617	0.103065	1.4782e-06	intergenic	LOC105377480;LINC02355	dist=173252;dist=38665	rs79405378	.	.	.	.	FALSE	149785381	150162909	89	377528	0.0470514	0.422699
Hospitalization	Positive	ALL	F	4	150036782	G	T	0.0556337	0.98197	0.0556337	....+.	8.5958e-07	0.46317	0.098527	2.5891e-06	intergenic	LOC105377480;LINC02355	dist=173252;dist=38665	rs79405378	.	.	.	.	FALSE	149781806	150161823	60	380017	0.0548244	0.413551
Hospitalization	Population	EUR	F	4	150036782	G	T	0.0550684	0.98197	0.0550684	+...+.	4.6301e-06	0.42413	0.093653	5.9342e-06	intergenic	LOC105377480;LINC02355	dist=173252;dist=38665	rs79405378	.	.	.	.	FALSE	149999533	150158638	9	159105	0.0453382	0.495152
Hospitalization	Positive	EUR		4	150036782	G	T	0.0568639	0.98197	0.0568639	....+.	8.6881e-06	0.30204	0.067913	8.6881e-06	intergenic	LOC105377480;LINC02355	dist=173252;dist=38665	rs79405378	.	.	.	.	FALSE	149999533	150162909	96	163376	0.0568639	0.498912
Hospitalization	Tested	EUR	F	4	150036782	G	T	0.0564084	0.98197	0.0564084	+...+.	9.3714e-06	0.40691	0.093409	1.3235e-05	intergenic	LOC105377480;LINC02355	dist=173252;dist=38665	rs79405378	.	.	.	.	FALSE	150036782	150091936	2	55154	0.0564084	0.056614
Hospitalization	Population	ALL	F	4	150036782	G	T	0.0543207	0.98197	0.0543207	....+.	1.0562e-05	0.38201	0.088451	1.5683e-05	intergenic	LOC105377480;LINC02355	dist=173252;dist=38665	rs79405378	.	.	.	.	FALSE	149781806	150091936	11	310130	0.0541198	0.289123
Hospitalization	Tested	ALL	F	4	150036782	G	T	0.0557302	0.98197	0.0557302	....+.	1.9484e-05	0.36489	0.088333	3.6142e-05	intergenic	LOC105377480;LINC02355	dist=173252;dist=38665	rs79405378	.	.	.	.	FALSE	150036782	150091936	3	55154	0.0556159	0.222557
Hospitalization	Tested	EUR		4	150099227	T	C	0.214795	0.99543	0.214795	.+....	3.6929e-05	0.13324	0.033122	5.7508e-05	ncRNA_intronic	LINC02355		rs6830908	.	.	.	.	FALSE	150089206	150103594	5	14388	0.214473	0.214992
Hospitalization	Population	EUR		4	150099227	T	C	0.213763	0.99543	0.213763	.+....	6.1578e-05	0.13162	0.032851	6.1578e-05	ncRNA_intronic	LINC02355		rs6830908	.	.	.	.	FALSE	150077735	150162360	26	84625	0.0594051	0.23971
Susceptibility	Tested	ALL	M	4	150150140	A	G	0.247204	0.99472	0.247204	..........+...	1.6857e-05	0.086002	0.019987	1.6857e-05	ncRNA_intronic	LINC02355		rs1837268	Total cholesterol|LDL cholesterol|Triglycerides|Diabetic retinopathy in Type 2 diabetes mellitus	.	.	.	FALSE	150134665	150162360	21	27695	0.184174	0.247204
Susceptibility	Population	ALL	M	4	150150140	A	G	0.245669	0.99472	0.245669	........+.....	2.4426e-05	0.076972	0.01824	2.4426e-05	ncRNA_intronic	LINC02355		rs1837268	Total cholesterol|LDL cholesterol|Triglycerides|Diabetic retinopathy in Type 2 diabetes mellitus	.	.	.	FALSE	150109439	150162360	8	52921	0.1837	0.245684
Hospitalization	Positive	ALL		4	150158638	T	TCTC	0.0641597	0.98294	0.0641597	.+..+.	3.0667e-06	0.2809	0.060197	3.0667e-06	ncRNA_intronic	LINC02355		rs140762264	.	.	.	.	FALSE	150036782	150162909	95	126127	0.0548658	0.0990919
Hospitalization	Population	ALL		4	150158638	T	TCTC	0.0610359	0.98294	0.0610359	.+..+.	1.3411e-05	0.22875	0.052547	1.3411e-05	ncRNA_intronic	LINC02355		rs140762264	.	.	.	.	FALSE	150111028	150160069	90	49041	0.0583343	0.0961709
Hospitalization	Tested	ALL		4	150158638	T	TCTC	0.0618882	0.98294	0.0618882	.+..+.	1.5424e-05	0.22972	0.053145	1.5424e-05	ncRNA_intronic	LINC02355		rs140762264	.	.	.	.	FALSE	150113452	150160069	74	46617	0.0591332	0.0970401
Hospitalization	Positive	ALL		4	151613872	G	A	0.0229778	0.96489	0.0229778	.+....	6.2753e-05	-0.39955	0.099833	6.2753e-05	intronic	LRBA		rs75899611	.	.	.	.	TRUE	151613872	151613872	1	0	0.0229778	0.0229778
Hospitalization	Positive	EUR		4	151613872	G	A	0.0250968	0.96489	0.0250968	.+....	6.799e-05	-0.40041	0.100525	6.799e-05	intronic	LRBA		rs75899611	.	.	.	.	TRUE	151613872	151613872	1	0	0.0250968	0.0250968
Susceptibility	Population	nEUR		4	152794753	TCCTCCTTTATTCA	T	0.075914	0.95025	0.075914	........+.....	2.0566e-05	0.26721	0.066135	5.3366e-05	intergenic	GATB;LINC02273	dist=112579;dist=227139	rs763619172	.	.	.	.	FALSE	152794753	152794753	1	0	0.075914	0.075914
Severe	Population	ALL		4	153041561	A	G	0.0121997	0.9348	0.0121997	...+	5.6364e-05	0.82431	0.204667	5.6364e-05	intergenic	LINC02273;FBXW7	dist=15693;dist=200135	rs116816612	.	.	.	.	FALSE	153041561	153041561	1	0	0.0121997	0.0121997
Hospitalization	Positive	nEUR		4	154285513	G	T	0.326302	0.98806	0.326302	...+.	1.723e-05	-0.42353	0.09854	1.723e-05	intronic	MND1		rs67483289	.	.	KIAA0922(Brain_Caudate_basal_ganglia)|MND1(Artery_Tibial)|MND1(Artery_Aorta)|MND1(Testis)	.	FALSE	154285513	155337928	7	1052415	0.012293	0.436869
Hospitalization	Population	nEUR		4	154304549	G	A	0.398877	0.9927	0.398877	...+.	5.1125e-06	-0.35162	0.077109	5.1125e-06	intronic	MND1		rs10014978	College completion|HDL cholesterol	.	KIAA0922(Brain_Caudate_basal_ganglia)|MND1(Artery_Tibial)|TRIM2(Artery_Aorta)|MND1(Artery_Aorta)	.	FALSE	154287125	154873668	5	586543	0.0152489	0.452237
Hospitalization	Tested	nEUR		4	154304549	G	A	0.39969	0.9927	0.39969	...+.	3.8104e-05	-0.32688	0.079365	3.8104e-05	intronic	MND1		rs10014978	College completion|HDL cholesterol	.	KIAA0922(Brain_Caudate_basal_ganglia)|MND1(Artery_Tibial)|TRIM2(Artery_Aorta)|MND1(Artery_Aorta)	.	FALSE	154287125	154873668	4	586543	0.0138265	0.445848
Hospitalization	Population	ALL		4	154482848	C	T	0.0115496	0.98062	0.0115496	....+.	3.532e-05	-0.43458	0.105069	3.532e-05	intronic	TMEM131L		rs28665247	.	.	ARFIP1(Pituitary)	.	FALSE	154482848	154482848	1	0	0.0115496	0.0115496
Hospitalization	Tested	ALL		4	154482848	C	T	0.0118229	0.98062	0.0118229	....+.	3.9959e-05	-0.44533	0.108414	3.9959e-05	intronic	TMEM131L		rs28665247	.	.	ARFIP1(Pituitary)	.	FALSE	154482848	154482848	1	0	0.0118229	0.0118229
Susceptibility	Tested	ALL		4	154911022	A	G	0.366782	0.99032	0.366782	...........+..	1.7247e-05	-0.050419	0.0124525	5.1451e-05	intergenic	SFRP2;DCHS2	dist=200787;dist=241872	rs7688570	Rheumatoid arthritis|HDL cholesterol|Mitral annular calcium	.	SFRP2(Artery_Aorta)	RNF175	FALSE	154908474	154922053	4	13579	0.366105	0.367819
Susceptibility	Population	ALL		4	154911022	A	G	0.366555	0.99032	0.366555	...+.......+..	6.3313e-05	-0.044615	0.0113781	8.8151e-05	intergenic	SFRP2;DCHS2	dist=200787;dist=241872	rs7688570	Rheumatoid arthritis|HDL cholesterol|Mitral annular calcium	.	SFRP2(Artery_Aorta)	RNF175	FALSE	154911022	154911022	1	0	0.366555	0.366555
Hospitalization	Tested	ALL	M	4	155910541	G	A	0.0112777	0.948	0.0112777	....+.	4.6918e-05	0.69926	0.17179	4.6918e-05	intergenic	RBM46;NPY2R	dist=160576;dist=184334	rs77152437	.	.	.	.	FALSE	155910541	155910541	1	0	0.0112777	0.0112777
Hospitalization	Tested	EUR	M	4	155910541	G	A	0.0119157	0.948	0.0119157	....+.	6.2716e-05	0.69047	0.172516	6.2716e-05	intergenic	RBM46;NPY2R	dist=160576;dist=184334	rs77152437	.	.	.	.	FALSE	155910541	155910541	1	0	0.0119157	0.0119157
Susceptibility	Tested	AFR		4	156514942	A	T	0.36821	0.99178	0.36821	........+.....	2.7838e-05	0.33269	0.079392	2.7838e-05	intergenic	MAP9;GUCY1A1	dist=216825;dist=73058	rs6835414	Diastolic blood pressure (DBP)|PE aa C38:5|Systolic blood pressure (SBP)|PE aa C38:4|PI aa C36:4 (PIP aa C30:2, PIP2 aa C24:0)|PC aa C36:1 (PC ae C38:8)|Gene expression of GUCY1B3 [probe 203817_at] in prefrontal cortex|Gene expression of ZSCAN22 in peripheral blood monocytes|PC aa (OH, COOH) C30:3|PE aa C34:2|PE aa C36:2|P|PE aa C36:4	.	MAP9(Esophagus_Mucosa)	GUCY1A3	FALSE	156308870	156514942	6	206072	0.0449487	0.36821
Susceptibility	Population	AFR		4	156514942	A	T	0.363057	0.99178	0.363057	.......+.....	6.7029e-05	0.26981	0.067679	6.7029e-05	intergenic	MAP9;GUCY1A1	dist=216825;dist=73058	rs6835414	Diastolic blood pressure (DBP)|PE aa C38:5|Systolic blood pressure (SBP)|PE aa C38:4|PI aa C36:4 (PIP aa C30:2, PIP2 aa C24:0)|PC aa C36:1 (PC ae C38:8)|Gene expression of GUCY1B3 [probe 203817_at] in prefrontal cortex|Gene expression of ZSCAN22 in peripheral blood monocytes|PC aa (OH, COOH) C30:3|PE aa C34:2|PE aa C36:2|P|PE aa C36:4	.	MAP9(Esophagus_Mucosa)	GUCY1A3	FALSE	156514942	156514942	1	0	0.363057	0.363057
Hospitalization	Positive	EUR		4	156938350	A	G	0.0128996	0.96591	0.0128996	....+.	4.1889e-05	0.57398	0.140104	4.1889e-05	intergenic	CTSO;PDGFC	dist=63332;dist=743256	rs141982071	.	.	PDGFC(Minor_Salivary_Gland)	.	FALSE	156605109	156938350	2	333241	0.0128996	0.0324754
Hospitalization	Positive	ALL		4	156938350	A	G	0.0131546	0.96591	0.0131546	....+.	5.6334e-05	0.52994	0.131574	5.6334e-05	intergenic	CTSO;PDGFC	dist=63332;dist=743256	rs141982071	.	.	PDGFC(Minor_Salivary_Gland)	.	FALSE	156938350	156938350	1	0	0.0131546	0.0131546
Hospitalization	Positive	EUR	M	4	156938350	A	G	0.0129839	0.96591	0.0129839	....+.	8.577e-05	0.72725	0.185161	8.577e-05	intergenic	CTSO;PDGFC	dist=63332;dist=743256	rs141982071	.	.	PDGFC(Minor_Salivary_Gland)	.	FALSE	156938350	156938350	1	0	0.0129839	0.0129839
Hospitalization	Tested	ALL	M	4	156938350	A	G	0.0128574	0.96591	0.0128574	....+.	7.7206e-05	0.60219	0.153816	9.0409e-05	intergenic	CTSO;PDGFC	dist=63332;dist=743256	rs141982071	.	.	PDGFC(Minor_Salivary_Gland)	.	FALSE	156938350	156938350	1	0	0.0128574	0.0128574
Hospitalization	Population	ALL		4	156938350	A	G	0.0129868	0.96591	0.0129868	....+.	9.0805e-05	0.45444	0.116108	9.0805e-05	intergenic	CTSO;PDGFC	dist=63332;dist=743256	rs141982071	.	.	PDGFC(Minor_Salivary_Gland)	.	FALSE	156174993	156938350	2	763357	0.0129868	0.0972944
Hospitalization	Tested	ALL		4	156938350	A	G	0.0129862	0.96591	0.0129862	....+.	8.8537e-05	0.45816	0.117112	9.1465e-05	intergenic	CTSO;PDGFC	dist=63332;dist=743256	rs141982071	.	.	PDGFC(Minor_Salivary_Gland)	.	FALSE	156938350	156938350	1	0	0.0129862	0.0129862
Death	Tested	EUR		4	157611226	G	A	0.0279485	1	0.0279485	.....+	1.6675e-05	0.6162	0.143126	1.6675e-05	intergenic	CTSO;PDGFC	dist=736208;dist=70380	rs1996772	.	.	.	.	FALSE	157611226	157611226	1	0	0.0279485	0.0279485
Death	Positive	EUR		4	157611226	G	A	0.0289282	1	0.0289282	.....+	1.6709e-05	0.64351	0.149485	1.6709e-05	intergenic	CTSO;PDGFC	dist=736208;dist=70380	rs1996772	.	.	.	.	FALSE	157611226	157611226	1	0	0.0289282	0.0289282
Death	Population	EUR		4	157611226	G	A	0.0280697	1	0.0280697	.....+	2.4488e-05	0.59727	0.141552	2.4488e-05	intergenic	CTSO;PDGFC	dist=736208;dist=70380	rs1996772	.	.	.	.	FALSE	157611226	157611226	1	0	0.0280697	0.0280697
Death	Positive	ALL		4	157611226	G	A	0.0273263	1	0.0273263	.....+	3.6041e-05	0.60034	0.145308	3.6041e-05	intergenic	CTSO;PDGFC	dist=736208;dist=70380	rs1996772	.	.	.	.	FALSE	157611226	157611226	1	0	0.0273263	0.0273263
Death	Tested	ALL		4	157611226	G	A	0.0271381	1	0.0271381	.....+	4.1674e-05	0.56787	0.138573	4.1674e-05	intergenic	CTSO;PDGFC	dist=736208;dist=70380	rs1996772	.	.	.	.	FALSE	157611226	157611226	1	0	0.0271381	0.0271381
Severe	Tested	EUR		4	157611226	G	A	0.0279485	1	0.0279485	...+	5.3241e-05	0.54171	0.134055	5.3241e-05	intergenic	CTSO;PDGFC	dist=736208;dist=70380	rs1996772	.	.	.	.	FALSE	157611226	157611226	1	0	0.0279485	0.0279485
Severe	Positive	EUR		4	157611226	G	A	0.0289282	1	0.0289282	.+.+	6.8464e-05	0.55891	0.140376	6.8464e-05	intergenic	CTSO;PDGFC	dist=736208;dist=70380	rs1996772	.	.	.	.	FALSE	157611226	157611226	1	0	0.0289282	0.0289282
Death	Population	ALL		4	157611226	G	A	0.0273588	1	0.0273588	.....+	7.0345e-05	0.5389	0.135568	7.0345e-05	intergenic	CTSO;PDGFC	dist=736208;dist=70380	rs1996772	.	.	.	.	FALSE	157611226	157611226	1	0	0.0273588	0.0273588
Severe	Population	EUR		4	157611226	G	A	0.0280697	1	0.0280697	...+	7.4882e-05	0.52519	0.132617	7.4882e-05	intergenic	CTSO;PDGFC	dist=736208;dist=70380	rs1996772	.	.	.	.	FALSE	157611226	157611226	1	0	0.0280697	0.0280697
Hospitalization	Positive	ALL	M	4	159254185	C	T	0.0104533	0.98853	0.0104533	....+.	9.8232e-05	-0.76864	0.197344	9.8232e-05	intergenic	TMEM144;RXFP1	dist=77620;dist=188681	rs4691482	Serum concentration of glycochenodeoxycholate|HOMA-IR|Sporadic Creutzfeldt-Jakob disease|Fasting insulin|Diabetic retinopathy in Type 2 diabetes mellitus	.	RP11-597D13.7(Heart_Left_Ventricle)|RP11-597D13.9(Thyroid)|RP11-597D13.7(Thyroid)|ETFDH(Thyroid)|ETFDH(Artery_Tibial)|ETFDH(Nerve_Tibial)|RP11-597D13.9(Skin_Sun_Exposed_Lower_leg)|RP11-597D13.7(Skin_Sun_Exposed_Lower_leg)|RXFP1(Cells_Cultured_fibroblasts)|RXFP1(Cells_Cultured_fibroblasts)|ETFDH(Colon_Sigmoid)|ETFDH(Artery_Aorta)|RP11-597D13.9(Spleen)|RP11-597D13.7(Spleen)|ETFDH(Spleen)|RP11-597D13.7(Colon_Transverse)|RP11-597D13.7(Lung)	SCAMPER|ETFDH	FALSE	159254185	159254185	1	0	0.0104533	0.0104533
Susceptibility	Population	EUR		4	159834341	C	T	0.570202	0.99755	0.429798	......++.........	6.2182e-05	-0.046909	0.0117143	6.2182e-05	intronic	C4orf45		rs4690915	.	.	FNIP2(Brain_Putamen_basal_ganglia)|ETFDH(Muscle_Skeletal)|FNIP2(Brain_Hypothalamus)|RAPGEF2(Whole_Blood)|ETFDH(Artery_Tibial)|ETFDH(Nerve_Tibial)|C4orf45(Nerve_Tibial)|RAPGEF2(Nerve_Tibial)|U3(Skin_Sun_Exposed_Lower_leg)|FNIP2(Testis)|C4orf45(Testis)|U3(Adipose_Subcutaneous)|FNIP2(Esophagus_Muscularis)	FNIP2|FAM198B|ETFDH|HS.415576	FALSE	159677732	159851383	13	173651	0.427055	0.435822
Susceptibility	Population	ALL		4	159834341	C	T	0.57065	0.99755	0.42935	...++.........	6.3808e-05	-0.044283	0.0110755	6.3808e-05	intronic	C4orf45		rs4690915	.	.	FNIP2(Brain_Putamen_basal_ganglia)|ETFDH(Muscle_Skeletal)|FNIP2(Brain_Hypothalamus)|RAPGEF2(Whole_Blood)|ETFDH(Artery_Tibial)|ETFDH(Nerve_Tibial)|C4orf45(Nerve_Tibial)|RAPGEF2(Nerve_Tibial)|U3(Skin_Sun_Exposed_Lower_leg)|FNIP2(Testis)|C4orf45(Testis)|U3(Adipose_Subcutaneous)|FNIP2(Esophagus_Muscularis)	FNIP2|FAM198B|ETFDH|HS.415576	FALSE	159277558	159834341	10	556783	0.0773891	0.429865
Susceptibility	Tested	ALL		4	159842377	G	A	0.568683	0.99676	0.431317	...++.........	2.3012e-05	-0.051124	0.0120778	2.3072e-05	intronic	C4orf45		rs2116597	.	General cognitive ability	FNIP2(Brain_Putamen_basal_ganglia)|ETFDH(Muscle_Skeletal)|FNIP2(Brain_Hypothalamus)|RAPGEF2(Whole_Blood)|ETFDH(Artery_Tibial)|C4orf45(Nerve_Tibial)|U3(Cells_Cultured_fibroblasts)|FNIP2(Testis)|C4orf45(Testis)|FNIP2(Esophagus_Muscularis)	FNIP2|FAM198B|ETFDH|C4orf46,ETFDH	FALSE	159651875	159863649	72	211774	0.335322	0.441867
Susceptibility	Tested	EUR		4	159851039	C	T	0.567973	0.9962	0.432027	......++.........	1.4985e-05	-0.054532	0.012597	1.4985e-05	intronic	C4orf45		rs10031800	.	.	FNIP2(Brain_Putamen_basal_ganglia)|ETFDH(Muscle_Skeletal)|FNIP2(Brain_Hypothalamus)|RAPGEF2(Whole_Blood)|ETFDH(Artery_Tibial)|C4orf45(Nerve_Tibial)|U3(Cells_Cultured_fibroblasts)|FNIP2(Testis)|C4orf45(Testis)|FNIP2(Esophagus_Muscularis)	FNIP2|FAM198B|ETFDH	FALSE	159651875	159952353	86	300478	0.309326	0.442411
Susceptibility	Population	ALL	M	4	159892943	T	C	0.0189228	1	0.0189228	...+.+........	4.5064e-05	-0.24395	0.059793	4.5064e-05	intronic	C4orf45		rs77688384	.	.	.	.	FALSE	159892943	159892943	1	0	0.0189228	0.0189228
Susceptibility	Population	EUR	M	4	159892943	T	C	0.0198451	1	0.0198451	.....+........	6.3833e-05	-0.24105	0.060291	6.3833e-05	intronic	C4orf45		rs77688384	.	.	.	.	FALSE	159892943	159892943	1	0	0.0198451	0.0198451
Susceptibility	Tested	ALL	M	4	159892943	T	C	0.018473	1	0.018473	...+.+........	8.3678e-05	-0.25851	0.065717	8.3678e-05	intronic	C4orf45		rs77688384	.	.	.	.	FALSE	159892943	159892943	1	0	0.018473	0.018473
Susceptibility	Tested	EUR	M	4	159892943	T	C	0.0194987	1	0.0194987	...+.+........	8.7502e-05	-0.26054	0.066416	8.7502e-05	intronic	C4orf45		rs77688384	.	.	.	.	FALSE	159892943	159892943	1	0	0.0194987	0.0194987
Susceptibility	Tested	ALL	F	4	159965520	CAAAA	C	0.465346	0.9785	0.465346	........+.....	2.2847e-05	-0.068981	0.016538	3.0327e-05	intergenic	C4orf45;RAPGEF2	dist=9140;dist=59679	rs557950737	.	.	.	.	FALSE	159958150	159972484	9	14334	0.465346	0.472933
Susceptibility	Tested	EUR	F	4	159965520	CAAAA	C	0.457845	0.9785	0.457845	........+.....	3.1124e-05	-0.069329	0.017259	5.8957e-05	intergenic	C4orf45;RAPGEF2	dist=9140;dist=59679	rs557950737	.	.	.	.	FALSE	159955037	159972484	10	17447	0.453132	0.46426
Severe	Tested	EUR	F	4	160091879	AT	A	0.021939	0.96763	0.021939	..++	2.3497e-05	1.1801	0.279064	2.3497e-05	intronic	RAPGEF2		rs143993315	.	.	.	.	FALSE	160080558	160091879	2	11321	0.021939	0.0227386
Severe	Tested	ALL	F	4	160091879	AT	A	0.0210112	0.96763	0.0210112	..++	5.8531e-05	1.0848	0.269929	5.8531e-05	intronic	RAPGEF2		rs143993315	.	.	.	.	FALSE	160091879	160091879	1	0	0.0210112	0.0210112
Severe	Population	EUR	F	4	160091879	AT	A	0.0227213	0.96763	0.0227213	..++	7.4332e-05	1.0578	0.266995	7.4332e-05	intronic	RAPGEF2		rs143993315	.	.	.	.	FALSE	160091879	160091879	1	0	0.0227213	0.0227213
Susceptibility	Tested	OTHERS		4	160297782	C	CT	0.0331261	0.92994	0.0331261	.....+.....++.	2.1057e-05	0.84577	0.209065	5.221e-05	intergenic	RAPGEF2;LINC02233	dist=16458;dist=289875	rs111301395	.	.	.	.	FALSE	160297782	160297782	1	0	0.0331261	0.0331261
Death	Positive	ALL		4	160371091	G	A	0.045671	0.86057	0.045671	.....+	2.6216e-05	-0.50844	0.12094	2.6216e-05	intergenic	RAPGEF2;LINC02233	dist=89766;dist=216567	rs534119087	.	.	.	.	FALSE	160371091	160371091	1	0	0.045671	0.045671
Death	Positive	EUR		4	160371091	G	A	0.048408	0.86057	0.048408	.....+	3.6018e-05	-0.50887	0.123165	3.6018e-05	intergenic	RAPGEF2;LINC02233	dist=89766;dist=216567	rs534119087	.	.	.	.	FALSE	160371091	160371091	1	0	0.048408	0.048408
Hospitalization	Positive	nEUR		4	160481203	G	A	0.0156304	0.86274	0.0156304	.+.+.	1.204e-05	1.5342	0.350529	1.204e-05	intergenic	RAPGEF2;LINC02233	dist=199878;dist=106455	rs116703033	.	.	.	.	FALSE	160476359	160520196	19	43837	0.0148684	0.0161109
Hospitalization	Population	ALL	M	4	161293447	C	G	0.0604207	0.97334	0.0604207	....+.	1.6003e-05	0.30492	0.070675	1.6003e-05	intergenic	LINC02233;FSTL5	dist=594511;dist=1011597	rs72695607	.	.	.	.	FALSE	161293447	161300008	2	6561	0.0604207	0.067946
Hospitalization	Tested	ALL	M	4	161293447	C	G	0.0608875	0.97334	0.0608875	....+.	2.1596e-05	0.3028	0.071285	2.1596e-05	intergenic	LINC02233;FSTL5	dist=594511;dist=1011597	rs72695607	.	.	.	.	FALSE	161293447	161300008	2	6561	0.0608875	0.0682982
Hospitalization	Tested	ALL		4	161293447	C	G	0.0606052	0.97334	0.0606052	....+.	2.3782e-05	0.23128	0.054726	2.3782e-05	intergenic	LINC02233;FSTL5	dist=594511;dist=1011597	rs72695607	.	.	.	.	FALSE	161293447	161293447	1	0	0.0606052	0.0606052
Hospitalization	Population	EUR	M	4	161293447	C	G	0.0614185	0.97334	0.0614185	....+.	2.8447e-05	0.30673	0.073284	2.8447e-05	intergenic	LINC02233;FSTL5	dist=594511;dist=1011597	rs72695607	.	.	.	.	FALSE	161293447	161293447	1	0	0.0614185	0.0614185
Hospitalization	Population	EUR		4	161293447	C	G	0.0616689	0.97334	0.0616689	....+.	3.5443e-05	0.23407	0.056603	3.5443e-05	intergenic	LINC02233;FSTL5	dist=594511;dist=1011597	rs72695607	.	.	.	.	FALSE	161293447	161293447	1	0	0.0616689	0.0616689
Hospitalization	Tested	EUR		4	161293447	C	G	0.0618883	0.97334	0.0618883	....+.	4.7048e-05	0.23096	0.056749	4.7048e-05	intergenic	LINC02233;FSTL5	dist=594511;dist=1011597	rs72695607	.	.	.	.	FALSE	161293447	161293447	1	0	0.0618883	0.0618883
Susceptibility	Tested	ALL	M	4	161293447	C	G	0.0608875	0.97334	0.0608875	............+.	4.663e-05	0.14901	0.036715	4.937e-05	intergenic	LINC02233;FSTL5	dist=594511;dist=1011597	rs72695607	.	.	.	.	FALSE	161293447	161293447	1	0	0.0608875	0.0608875
Hospitalization	Tested	EUR	M	4	161293447	C	G	0.0621438	0.97334	0.0621438	....+.	5.8749e-05	0.29604	0.073682	5.8749e-05	intergenic	LINC02233;FSTL5	dist=594511;dist=1011597	rs72695607	.	.	.	.	FALSE	161293447	161293447	1	0	0.0621438	0.0621438
Susceptibility	Population	ALL	M	4	161293447	C	G	0.0604207	0.97334	0.0604207	........+.....	9.171e-05	0.13198	0.033742	9.171e-05	intergenic	LINC02233;FSTL5	dist=594511;dist=1011597	rs72695607	.	.	.	.	FALSE	161293447	161293579	2	132	0.0238204	0.0604207
Hospitalization	Positive	EUR		4	161657993	C	T	0.444741	0.99084	0.444741	.+..+.	7.8945e-05	-0.12266	0.031072	7.8945e-05	intergenic	LINC02233;FSTL5	dist=959057;dist=647051	rs6857015	Body mass index (BMI)|Microalbuminuria|Urinary albumin-to-creatinine ratio	.	.	.	FALSE	161657993	161659251	2	1258	0.444741	0.444997
Hospitalization	Positive	ALL	F	4	161668208	A	G	0.516528	0.99853	0.483472	....+.	2.7226e-05	-0.18602	0.044337	2.7226e-05	intergenic	LINC02233;FSTL5	dist=969272;dist=636836	rs9994457	.	.	.	.	FALSE	161668208	161713483	6	45275	0.479942	0.483472
Hospitalization	Tested	ALL	F	4	161668208	A	G	0.513811	0.99853	0.486189	....+.	2.1795e-05	-0.16464	0.039567	3.1675e-05	intergenic	LINC02233;FSTL5	dist=969272;dist=636836	rs9994457	.	.	.	.	FALSE	161668208	161713483	6	45275	0.483346	0.486189
Hospitalization	Population	ALL	F	4	161668208	A	G	0.512345	0.99853	0.487655	....+.	5.7882e-05	-0.15697	0.039036	5.7882e-05	intergenic	LINC02233;FSTL5	dist=969272;dist=636836	rs9994457	.	.	.	.	FALSE	161477876	161713483	9	235607	0.320327	0.487655
Hospitalization	Positive	EUR	F	4	161668208	A	G	0.512429	0.99853	0.487571	....+.	7.8476e-05	-0.18505	0.046859	7.8476e-05	intergenic	LINC02233;FSTL5	dist=969272;dist=636836	rs9994457	.	.	.	.	FALSE	161668208	161713483	5	45275	0.487284	0.487812
Hospitalization	Tested	nEUR		4	162212559	G	A	0.0377086	0.83726	0.0377086	...+.	1.2921e-05	0.94794	0.217345	1.2921e-05	intergenic	LINC02233;FSTL5	dist=1513623;dist=92485	rs71610954	.	.	.	.	FALSE	162212559	162212559	1	0	0.0377086	0.0377086
Hospitalization	Population	nEUR		4	162212559	G	A	0.0371337	0.83726	0.0371337	+..+.	3.5854e-05	0.86299	0.208821	3.5854e-05	intergenic	LINC02233;FSTL5	dist=1513623;dist=92485	rs71610954	.	.	.	.	FALSE	162212559	162212559	1	0	0.0371337	0.0371337
Hospitalization	Positive	nEUR		4	162743069	C	T	0.795097	0.99579	0.204903	...+.	7.9266e-05	-0.4391	0.111259	7.9266e-05	intronic	FSTL5		rs359133	.	.	.	.	FALSE	162743069	162743069	1	0	0.204903	0.204903
Hospitalization	Tested	EUR	M	4	162767200	CA	C	0.845989	0.85229	0.154011	....+.	2.5477e-05	0.22255	0.052855	2.5477e-05	intronic	FSTL5		rs1317432189	.	.	.	.	FALSE	162767200	162767200	1	0	0.154011	0.154011
Hospitalization	Population	EUR	M	4	162767200	CA	C	0.847241	0.85229	0.152759	....+.	8.1967e-05	0.20596	0.052293	8.1967e-05	intronic	FSTL5		rs1317432189	.	.	.	.	FALSE	162767200	162767200	1	0	0.152759	0.152759
Severe	Positive	EUR	F	4	163785647	A	C	0.0507593	1	0.0507593	+.+.	7.1627e-05	0.70925	0.178615	7.1627e-05	intergenic	FSTL5;MIR4454	dist=700461;dist=229079	rs77476474	.	.	.	.	FALSE	163745602	163785647	2	40045	0.0498526	0.0507593
Susceptibility	Tested	AFR		4	163856073	G	A	0.04671	0.83664	0.04671	........+.....	8.3672e-05	-0.75367	0.192999	9.4213e-05	intergenic	FSTL5;MIR4454	dist=770887;dist=158653	rs7683210	Diabetic retinopathy in Type 2 diabetes mellitus	.	.	.	FALSE	163856073	163856073	1	0	0.04671	0.04671
Susceptibility	Tested	SAS		4	164816003	T	C	0.395767	0.86136	0.395767	.............+	9.655e-05	-0.28097	0.072061	9.655e-05	intronic	MARCHF1		rs62653443	.	.	.	.	FALSE	164816003	164816003	1	0	0.395767	0.395767
Susceptibility	Tested	ALL	M	4	165182202	A	G	0.0109689	0.95084	0.0109689	............+.	7.9049e-05	0.33204	0.084118	7.9049e-05	intronic	MARCHF1		rs191361278	.	.	.	.	FALSE	165182202	165182202	1	0	0.0109689	0.0109689
Susceptibility	Tested	EUR	M	4	165182202	A	G	0.0109008	0.95084	0.0109008	............+.	8.2185e-05	0.34954	0.088761	8.2185e-05	intronic	MARCHF1		rs191361278	.	.	.	.	FALSE	165182202	165182202	1	0	0.0109008	0.0109008
Susceptibility	Tested	nEUR		4	165865506	C	T	0.0246545	0.94853	0.0246545	.........+.+..	1.0293e-05	0.54947	0.130598	2.584e-05	intergenic	APELA;TRIM61	dist=46827;dist=10092	rs75176189	.	.	.	.	FALSE	165859391	166029555	9	170164	0.0181041	0.246686
Severe	Population	EUR	M	4	165982557	T	TA	0.441301	0.98857	0.441301	..+.	5.7984e-05	0.21372	0.053152	5.7984e-05	intergenic	TRIM60;TMEM192	dist=19657;dist=9202	rs5863739	.	.	.	.	FALSE	165982557	165993109	5	10552	0.397631	0.441301
Severe	Tested	EUR	M	4	165991160	C	T	0.397245	0.97376	0.397245	..++	3.3339e-05	0.22895	0.055178	3.3339e-05	downstream	TMEM192	dist=600	rs72699508	.	.	RP11-366M4.11(Esophagus_Gastroesophageal_Junction)|RP11-366M4.11(Artery_Coronary)|FAM218A(Adipose_Visceral_Omentum)|RP11-366M4.11(Adipose_Subcutaneous)	.	FALSE	165982557	165993109	5	10552	0.396357	0.439581
Severe	Tested	ALL	M	4	165991448	G	A	0.392279	0.97471	0.392279	..+.	7.2739e-05	0.21142	0.053294	7.2739e-05	downstream	TMEM192	dist=312	rs4691150	Total cholesterol change with statins|LDL cholesterol change with statins|Serum creatinine	.	RP11-366M4.11(Artery_Coronary)|FAM218A(Adipose_Visceral_Omentum)|RP11-366M4.11(Adipose_Subcutaneous)	.	FALSE	165982557	165993109	6	10552	0.391877	0.454219
Hospitalization	Tested	ALL	M	4	165992724	G	C	0.546938	0.97423	0.453062	....+.	9.429e-05	-0.13226	0.033871	9.429e-05	UTR3	TMEM192	NM_001100389:c.*8086C>G	rs11100594	.	.	RP11-366M4.11(Cells_Cultured_fibroblasts)|RP11-366M4.11(Adipose_Subcutaneous)	.	FALSE	165992724	165992724	1	0	0.453062	0.453062
Severe	Population	ALL	M	4	165993109	T	C	0.41443	1	0.41443	..+.	9.677e-05	0.20019	0.051349	9.677e-05	UTR3	TMEM192	NM_001100389:c.*7701A>G	rs62355813	.	.	.	NSMCE1	FALSE	165993109	165993109	1	0	0.41443	0.41443
Susceptibility	Population	SAS		4	166399738	G	A	0.495335	0.98732	0.495335	.....+........	2.0724e-05	-0.22864	0.05371	2.0724e-05	intronic	CPE		rs11730342	Serum ratio of (1-methylurate)/(erythritol)|Comorbid depressive syndrome and alcohol dependence|Sporadic Creutzfeldt-Jakob disease|HDL cholesterol|Salmonella-induced pyroptosis	.	CPE(Nerve_Tibial)|KLHL2(Testis)|CPE(Adipose_Subcutaneous)	CPE	FALSE	165751427	166399738	2	648311	0.0146943	0.495335
Susceptibility	Population	OTHERS		4	166451536	ACT	A	0.0739839	0.96696	0.0739839	........+.....	5.4324e-06	-0.49895	0.122455	4.6093e-05	intergenic	CPE;LINC01179	dist=31838;dist=154253	rs33913557	.	.	.	.	FALSE	166451536	166451536	1	0	0.0739839	0.0739839
Death	Population	ALL		4	167096369	C	T	0.0152261	1	0.0152261	....+.	8.1451e-05	0.73284	0.185997	8.1451e-05	intergenic	TLL1;SPOCK3	dist=70760;dist=558167	rs76997873	.	.	.	.	FALSE	167096369	167096369	1	0	0.0152261	0.0152261
Death	Tested	ALL		4	167096369	C	T	0.0149908	1	0.0149908	....+.	8.8278e-05	0.7318	0.186648	8.8278e-05	intergenic	TLL1;SPOCK3	dist=70760;dist=558167	rs76997873	.	.	.	.	FALSE	167096369	167096369	1	0	0.0149908	0.0149908
Susceptibility	Population	nEUR		4	168318583	C	A	0.092096	0.93141	0.092096	........+.....	8.3294e-05	0.25961	0.06598	8.3294e-05	intergenic	SPOCK3;ANXA10	dist=162842;dist=695105	rs56270827	.	.	.	.	FALSE	168318583	169212798	2	894215	0.0102392	0.092096
Susceptibility	Tested	EUR	M	4	168447662	T	C	0.0344644	0.90527	0.0344644	.....+........	2.005e-05	0.22289	0.052486	2.1688e-05	intergenic	SPOCK3;ANXA10	dist=291921;dist=566026	rs72703347	.	.	.	.	FALSE	168447662	168465732	2	18070	0.034223	0.0344644
Susceptibility	Tested	ALL	M	4	169044948	A	T	0.0263639	0.96316	0.0263639	.....+........	4.0749e-05	0.22652	0.055206	4.0749e-05	intronic	ANXA10		rs77483878	.	.	.	.	FALSE	169044948	169044948	1	0	0.0263639	0.0263639
Susceptibility	Tested	OTHERS		4	169251212	A	ATACT	0.0195319	0.90798	0.0195319	........+.....	8.8746e-06	-1.0676	0.254646	2.7602e-05	intergenic	DDX60;DDX60L	dist=11310;dist=26673	rs200846657	.	.	.	.	FALSE	169144849	169252523	4	107674	0.0166225	0.019678
Susceptibility	Population	OTHERS		4	169337402	T	C	0.0146709	0.92316	0.0146709	........++....	7.1295e-06	1.173	0.261264	7.1295e-06	intronic	DDX60L		rs28714151	.	.	.	.	FALSE	168938371	169337402	3	399031	0.0146709	0.0245694
Hospitalization	Positive	ALL	F	4	169425339	A	G	0.505292	0.94721	0.494708	..+...	3.2243e-05	-0.17559	0.045116	9.9408e-05	intronic	PALLD		rs4692943	.	.	DDX60L(Whole_Blood)	DDX60L	FALSE	169425339	169425339	1	0	0.494708	0.494708
Susceptibility	Population	EUR	F	4	169521205	T	C	0.197941	0.89445	0.197941	........+.....	5.1327e-05	-0.08128	0.020702	8.6323e-05	intronic	PALLD		rs71643116	.	.	.	.	FALSE	169521205	169521205	1	0	0.197941	0.197941
Hospitalization	Tested	ALL	M	4	170340548	G	C	0.0179515	0.94402	0.0179515	....+.	1.4711e-05	0.58939	0.136025	1.4711e-05	intronic	NEK1		rs78529597	.	.	.	.	FALSE	170340548	170340548	1	0	0.0179515	0.0179515
Hospitalization	Tested	EUR	M	4	170340548	G	C	0.0188462	0.94402	0.0188462	....+.	2.5595e-05	0.57726	0.137134	2.5595e-05	intronic	NEK1		rs78529597	.	.	.	.	FALSE	170340548	170340548	1	0	0.0188462	0.0188462
Hospitalization	Population	ALL	M	4	170340548	G	C	0.0179629	0.94402	0.0179629	....+.	2.5879e-05	0.56274	0.133762	2.5879e-05	intronic	NEK1		rs78529597	.	.	.	.	FALSE	170340548	170340548	1	0	0.0179629	0.0179629
Hospitalization	Population	EUR	M	4	170340548	G	C	0.0187621	0.94402	0.0187621	....+.	3.89e-05	0.55507	0.134925	3.89e-05	intronic	NEK1		rs78529597	.	.	.	.	FALSE	170340548	170340548	1	0	0.0187621	0.0187621
Susceptibility	Population	EUR		4	170819381	A	C	0.0164175	0.99753	0.0164175	......+.+..+.....	3.1859e-05	-0.1911	0.0459407	3.1859e-05	intergenic	HPF1;LINC02275	dist=140286;dist=19531	rs112437255	.	.	.	.	FALSE	170810895	170819381	2	8486	0.0164175	0.0164301
Hospitalization	Population	ALL	F	4	171576648	T	C	0.0421131	1	0.0421131	..+.+.	1.3013e-05	0.39921	0.100058	6.6139e-05	intergenic	LINC01612;LINC02382	dist=371775;dist=86972	rs67304008	.	.	.	.	FALSE	171576648	171576648	1	0	0.0421131	0.0421131
Susceptibility	Tested	AFR		4	171821772	A	C	0.175631	0.89992	0.175631	.............+	3.5254e-05	0.42479	0.102692	3.5254e-05	intergenic	LINC02382;LINC02431	dist=156886;dist=139981	rs17056317	.	.	.	.	FALSE	171821772	171830748	3	8976	0.175631	0.176529
Death	Positive	EUR		4	172950340	T	A	0.0131603	0.88719	0.0131603	..+.+.	2.0203e-06	1.1729	0.246863	2.0203e-06	intronic	GALNTL6		rs77369791	.	.	.	.	FALSE	172950340	173149852	2	199512	0.0131603	0.0139759
Death	Positive	ALL		4	172950340	T	A	0.0122061	0.88719	0.0122061	..+.+.	2.8247e-06	1.1314	0.241589	2.8247e-06	intronic	GALNTL6		rs77369791	.	.	.	.	FALSE	172950340	173149852	2	199512	0.0122061	0.01337
Severe	Positive	EUR		4	172950340	T	A	0.0131603	0.88719	0.0131603	+.+.	7.8478e-06	1.029	0.230242	7.8478e-06	intronic	GALNTL6		rs77369791	.	.	.	.	FALSE	172950340	172950340	1	0	0.0131603	0.0131603
Severe	Positive	EUR	M	4	172950340	T	A	0.0118368	0.88719	0.0118368	..++	1.2857e-05	1.359	0.311527	1.2857e-05	intronic	GALNTL6		rs77369791	.	.	.	.	FALSE	172950340	173482740	52	532400	0.0118368	0.299353
Severe	Positive	ALL		4	172950340	T	A	0.0122061	0.88719	0.0122061	+.+.	1.3769e-05	0.97504	0.224275	1.3769e-05	intronic	GALNTL6		rs77369791	.	.	.	.	FALSE	172950340	173089205	2	138865	0.0122061	0.183346
Death	Tested	EUR		4	172950340	T	A	0.0131448	0.88719	0.0131448	..+.++	1.8548e-05	0.98301	0.229584	1.8548e-05	intronic	GALNTL6		rs77369791	.	.	.	.	FALSE	172950340	172950340	1	0	0.0131448	0.0131448
Death	Tested	ALL		4	172950340	T	A	0.012645	0.88719	0.012645	....+.	2.1915e-05	0.95821	0.225758	2.1915e-05	intronic	GALNTL6		rs77369791	.	.	.	.	FALSE	172950340	173089205	2	138865	0.012645	0.182321
Death	Population	EUR		4	172950340	T	A	0.0132514	0.88719	0.0132514	....+.	4.3493e-05	0.91319	0.223377	4.3493e-05	intronic	GALNTL6		rs77369791	.	.	.	.	FALSE	172950340	172950340	1	0	0.0132514	0.0132514
Death	Population	ALL		4	172950340	T	A	0.012764	0.88719	0.012764	....+.	5.5352e-05	0.8779	0.217745	5.5352e-05	intronic	GALNTL6		rs77369791	.	.	.	.	FALSE	172950340	173089205	2	138865	0.012764	0.181919
Severe	Tested	EUR		4	172950340	T	A	0.0131448	0.88719	0.0131448	..++	5.7755e-05	0.85875	0.213524	5.7755e-05	intronic	GALNTL6		rs77369791	.	.	.	.	FALSE	172950340	172950340	1	0	0.0131448	0.0131448
Severe	Tested	ALL		4	173089205	A	G	0.817679	0.9859	0.182321	...+	2.3427e-05	0.22739	0.053764	2.3427e-05	intronic	GALNTL6		rs13124593	HOMA-B	.	.	.	FALSE	173089205	173089205	1	0	0.182321	0.182321
Severe	Population	ALL		4	173089205	A	G	0.818081	0.9859	0.181919	...+	2.7466e-05	0.22185	0.052902	2.7466e-05	intronic	GALNTL6		rs13124593	HOMA-B	.	.	.	FALSE	173089205	173089205	1	0	0.181919	0.181919
Severe	Positive	ALL	M	4	173464009	G	C	0.722739	0.99675	0.277261	...+	1.8984e-05	-0.26772	0.062602	1.8984e-05	intronic	GALNTL6		rs337996	.	.	.	.	FALSE	172950340	173482740	22	532400	0.0111247	0.28007
Hospitalization	Positive	ALL	M	4	173812454	G	A	0.0110334	0.96111	0.0110334	..+...	9.4842e-05	0.77823	0.199371	9.4842e-05	intronic	GALNTL6		rs138996201	.	.	.	.	FALSE	173812454	173812454	1	0	0.0110334	0.0110334
Hospitalization	Positive	nEUR		4	174212997	T	C	0.0143808	0.94489	0.0143808	..++.	3.1504e-05	1.5047	0.364215	3.6066e-05	intronic	GALNT7		rs113247823	.	.	.	.	FALSE	174206914	174213186	4	6272	0.0143574	0.0143981
Hospitalization	Tested	nEUR		4	174622928	C	A	0.913418	0.96929	0.0865816	...+.	1.4648e-05	-0.58564	0.141048	3.2954e-05	intergenic	HAND2-AS1;LINC02269	dist=110522;dist=195496	rs6818919	Total cholesterol change with statins|LDL cholesterol|LDL cholesterol change with statins	.	.	.	FALSE	174622928	174622928	1	0	0.0865816	0.0865816
Susceptibility	Population	nEUR		4	174808948	T	C	0.347787	0.97933	0.347787	........++....	8.0252e-05	0.1527	0.038721	8.0252e-05	intergenic	HAND2-AS1;LINC02269	dist=296542;dist=9476	rs34694585	.	.	.	.	FALSE	174808597	174810894	5	2297	0.347608	0.348382
Hospitalization	Positive	ALL	F	4	174947684	G	A	0.0193998	0.94143	0.0193998	....+.	1.8385e-05	0.65339	0.162776	5.9683e-05	intergenic	LINC02269;LINC02268	dist=97008;dist=68127	rs6812370	Waist hip ratio	.	.	.	FALSE	174430229	174949378	4	519149	0.0193998	0.0400858
Hospitalization	Positive	EUR	F	4	174949704	G	A	0.0100048	0.94014	0.0100048	.++...	8.502e-05	0.94523	0.240529	8.502e-05	intergenic	LINC02269;LINC02268	dist=99028;dist=66107	rs2332796	Triglycerides	.	.	.	FALSE	174395010	174949704	3	554694	0.0100048	0.0432838
Severe	Population	ALL	F	4	175210446	CT	C	0.273673	0.90748	0.273673	...+	7.3681e-05	-0.31886	0.080437	7.3681e-05	intronic	CEP44		rs1201404411	.	.	.	.	FALSE	175210446	175246181	2	35735	0.103478	0.273673
Susceptibility	Tested	EUR		4	175236689	C	T	0.0114066	0.91451	0.0114066	.....+..+........	2.3611e-06	0.27808	0.061131	5.3909e-06	intronic	CEP44		rs150632476	.	.	.	.	FALSE	175236689	175393459	2	156770	0.0111524	0.0114066
Susceptibility	Tested	ALL		4	175236689	C	T	0.0114571	0.91451	0.0114571	.......+......	2.9751e-06	0.25459	0.058397	1.3029e-05	intronic	CEP44		rs150632476	.	.	.	.	FALSE	175189788	175236689	2	46901	0.0114571	0.0120032
Hospitalization	Population	EUR	F	4	175354975	T	C	0.010952	0.94194	0.010952	....+.	2.3964e-05	0.8596	0.2169	7.3981e-05	intergenic	MIR4276;HPGD	dist=9960;dist=56351	rs189756728	.	.	.	.	FALSE	175354975	175354975	1	0	0.010952	0.010952
Hospitalization	Tested	EUR	F	4	175354975	T	C	0.0110406	0.94194	0.0110406	....+.	3.6773e-05	0.84594	0.216171	9.1051e-05	intergenic	MIR4276;HPGD	dist=9960;dist=56351	rs189756728	.	.	.	.	FALSE	175354975	175354975	1	0	0.0110406	0.0110406
Susceptibility	Population	AFR		4	175568432	G	A	0.028338	0.92408	0.028338	.......++....	7.9439e-06	0.90808	0.2033	7.9439e-06	intronic	GLRA3		rs145596157	.	.	.	.	FALSE	175568432	175568432	1	0	0.028338	0.028338
Severe	Tested	ALL	F	4	175621665	G	A	0.675256	0.99327	0.324744	..++	9.8979e-05	0.29109	0.074772	9.8979e-05	intronic	GLRA3		rs10014459	.	.	HPGD(Whole_Blood)	.	FALSE	175621665	175621665	1	0	0.324744	0.324744
Hospitalization	Positive	nEUR		4	176649264	T	A	0.0117352	0.94639	0.0117352	...+.	6.8948e-05	2.0954	0.526501	6.8948e-05	intronic	GPM6A		rs111522032	.	.	.	.	FALSE	176649264	176649264	1	0	0.0117352	0.0117352
Susceptibility	Population	nEUR		4	177592613	A	G	0.0122577	0.8789	0.0122577	...+....+.....	6.8153e-06	0.74632	0.165942	6.8761e-06	intergenic	SPCS3;VEGFC	dist=339217;dist=12076	rs115227337	.	.	.	.	FALSE	177236357	177605840	10	369483	0.0110769	0.0704114
Susceptibility	Population	AFR		4	177592613	A	G	0.0347223	0.8789	0.0347223	..+....+.....	1.2527e-05	0.80504	0.18683	1.6404e-05	intergenic	SPCS3;VEGFC	dist=339217;dist=12076	rs115227337	.	.	.	.	FALSE	177583976	178274377	11	690401	0.0312445	0.177359
Susceptibility	Tested	nEUR		4	177605840	T	C	0.97871	0.89337	0.0212904	...+........+.	8.5213e-07	-0.72542	0.147351	8.5213e-07	intronic	VEGFC		rs10001643	.	.	.	.	FALSE	177444363	178214311	17	769948	0.0120004	0.143792
Death	Positive	ALL		4	177985373	G	A	0.106912	0.99533	0.106912	...+.+	1.2799e-06	0.36982	0.076364	1.2799e-06	intergenic	LINC02509;NEIL3	dist=183619;dist=245655	rs13103544	Urinary albumin-to-creatinine ratio|HOMA-IR|Microalbuminuria|Fasting insulin|Maternal transmission distortion|Paternal transmission distortion|Transmission distortion	.	.	.	FALSE	177977942	178092470	70	114528	0.0783485	0.118037
Death	Tested	ALL		4	178006948	G	C	0.0994872	0.9899	0.0994872	...+.+	1.073e-06	0.36177	0.074168	1.073e-06	intergenic	LINC02509;NEIL3	dist=205194;dist=224080	rs13149953	.	.	.	.	FALSE	177977942	178092470	70	114528	0.0768307	0.114
Death	Population	ALL		4	178006948	G	C	0.0993265	0.9899	0.0993265	...+.+	1.2625e-06	0.35431	0.07312	1.2625e-06	intergenic	LINC02509;NEIL3	dist=205194;dist=224080	rs13149953	.	.	.	.	FALSE	177977942	178092470	70	114528	0.0772797	0.112912
Severe	Population	ALL		4	178006948	G	C	0.0993265	0.9899	0.0993265	...+	3.9865e-05	0.27994	0.068142	3.9865e-05	intergenic	LINC02509;NEIL3	dist=205194;dist=224080	rs13149953	.	.	.	.	FALSE	177985373	178014691	4	29318	0.0970349	0.102957
Death	Population	EUR		4	178026591	T	C	0.0949874	0.98798	0.0949874	...+.+	4.8856e-06	0.36051	0.078893	4.8856e-06	intergenic	LINC02509;NEIL3	dist=224837;dist=204437	rs13141729	.	.	.	.	FALSE	177977942	178044718	59	66776	0.0764027	0.100541
Death	Tested	EUR		4	178026591	T	C	0.0950795	0.98798	0.0950795	...+.+	5.3461e-06	0.35923	0.078939	5.3461e-06	intergenic	LINC02509;NEIL3	dist=224837;dist=204437	rs13141729	.	.	.	.	FALSE	177977942	178044718	59	66776	0.0762571	0.100732
Death	Positive	EUR		4	178026591	T	C	0.0964333	0.98798	0.0964333	...+.+	5.4695e-06	0.37916	0.083406	5.4695e-06	intergenic	LINC02509;NEIL3	dist=224837;dist=204437	rs13141729	.	.	.	.	FALSE	177977942	178077650	65	99708	0.0778185	0.112987
Severe	Population	ALL	M	4	178026591	T	C	0.0970113	0.98798	0.0970113	.+..	2.4734e-05	0.36422	0.086366	2.4734e-05	intergenic	LINC02509;NEIL3	dist=224837;dist=204437	rs13141729	.	.	.	.	FALSE	177661240	178027436	9	366196	0.0966192	0.128758
Severe	Tested	ALL	M	4	178026591	T	C	0.0974304	0.98798	0.0974304	.+..	3.4915e-05	0.35981	0.086936	3.4915e-05	intergenic	LINC02509;NEIL3	dist=224837;dist=204437	rs13141729	.	.	.	.	FALSE	178006948	178027436	7	20488	0.0968597	0.0992157
Severe	Tested	ALL		4	178026591	T	C	0.0975104	0.98798	0.0975104	...+	3.9246e-05	0.28752	0.069924	3.9246e-05	intergenic	LINC02509;NEIL3	dist=224837;dist=204437	rs13141729	.	.	.	.	FALSE	177985373	178026591	6	41218	0.0969141	0.103101
Severe	Population	EUR		4	178026591	T	C	0.0949874	0.98798	0.0949874	...+	6.4667e-05	0.29578	0.074036	6.4667e-05	intergenic	LINC02509;NEIL3	dist=224837;dist=204437	rs13141729	.	.	.	.	FALSE	178026591	178026591	1	0	0.0949874	0.0949874
Severe	Population	EUR	M	4	178026591	T	C	0.0949698	0.98798	0.0949698	.+..	6.5197e-05	0.36348	0.091025	6.5197e-05	intergenic	LINC02509;NEIL3	dist=224837;dist=204437	rs13141729	.	.	.	.	FALSE	178026591	178026591	1	0	0.0949698	0.0949698
Severe	Tested	EUR	M	4	178026591	T	C	0.095508	0.98798	0.095508	.+.+	7.1359e-05	0.36424	0.091708	7.1359e-05	intergenic	LINC02509;NEIL3	dist=224837;dist=204437	rs13141729	.	.	.	.	FALSE	178026591	178026591	1	0	0.095508	0.095508
Severe	Tested	EUR		4	178026591	T	C	0.0950795	0.98798	0.0950795	...+	7.351e-05	0.29376	0.074094	7.351e-05	intergenic	LINC02509;NEIL3	dist=224837;dist=204437	rs13141729	.	.	.	.	FALSE	178026591	178026591	1	0	0.0950795	0.0950795
Severe	Positive	ALL		4	178026591	T	C	0.100688	0.98798	0.100688	...+	9.6624e-05	0.28825	0.073932	9.6624e-05	intergenic	LINC02509;NEIL3	dist=224837;dist=204437	rs13141729	.	.	.	.	FALSE	178026591	178026591	1	0	0.100688	0.100688
Susceptibility	Tested	AFR		4	178274377	T	C	0.175994	0.9936	0.175994	......+.+.....	1.3535e-06	-0.49737	0.102937	1.3535e-06	intronic	NEIL3		rs3805173	Birth weight|Total cholesterol|Mitral annular calcium|Total cholesterol change with statins|Triglycerides|Parkinson's disease|Rheumatoid arthritis	.	.	.	FALSE	177583976	178275528	13	691552	0.0338166	0.175994
Susceptibility	Population	ALL	M	4	178891949	A	G	0.0524861	0.81249	0.0524861	......+.......	9.7587e-05	0.15187	0.038975	9.7587e-05	ncRNA_intronic	LINC01098		rs113390864	.	.	.	.	FALSE	178891949	178891949	1	0	0.0524861	0.0524861
Hospitalization	Population	EUR	F	4	178932977	A	T	0.015004	0.86466	0.015004	.+....	3.4441e-05	0.79428	0.192389	3.6514e-05	intergenic	LINC01098;NONE	dist=21073;dist=NONE	rs186756913	.	.	.	.	FALSE	178932977	178932981	2	4	0.015004	0.0150457
Hospitalization	Tested	EUR	F	4	178932977	A	T	0.0153415	0.86466	0.0153415	.+....	3.7058e-05	0.79738	0.193301	3.7058e-05	intergenic	LINC01098;NONE	dist=21073;dist=NONE	rs186756913	.	.	.	.	FALSE	178932977	179898584	3	965607	0.0153415	0.0562869
Susceptibility	Tested	EUR	M	4	179314861	C	T	0.0156239	0.92457	0.0156239	...........+..	3.4345e-05	0.31686	0.076489	3.4345e-05	intergenic	LINC01098;NONE	dist=402957;dist=NONE	rs11727064	.	.	.	.	FALSE	179314861	179314861	1	0	0.0156239	0.0156239
Susceptibility	Tested	OTHERS		4	179476623	A	G	0.148414	0.99142	0.148414	........+...+.	6.8578e-06	-0.50638	0.112578	6.8578e-06	intergenic	LINC01098;NONE	dist=564719;dist=NONE	rs76598019	.	.	.	.	FALSE	179452701	179504203	8	51502	0.0138262	0.157895
Susceptibility	Population	OTHERS		4	179504203	T	C	0.0117432	0.94246	0.0117432	.......++...+.	7.2781e-06	1.4608	0.342259	1.9721e-05	intergenic	LINC01098;NONE	dist=592299;dist=NONE	rs141122313	.	.	.	.	FALSE	179504203	179504203	1	0	0.0117432	0.0117432
Susceptibility	Population	ALL	F	4	180370582	ATCT	A	0.025916	0.88249	0.025916	........+...+.	1.2696e-05	0.21818	0.04998	1.2696e-05	intergenic	LINC01098;LINC00290	dist=1458679;dist=1614658	rs201315876	.	.	.	.	FALSE	180370582	181209679	3	839097	0.0192662	0.0443833
Susceptibility	Population	EUR	F	4	180370582	ATCT	A	0.0262071	0.88249	0.0262071	........+.....	6.9187e-05	0.2065	0.051897	6.9187e-05	intergenic	LINC01098;LINC00290	dist=1458679;dist=1614658	rs201315876	.	.	.	.	FALSE	180370582	181209679	3	839097	0.0201183	0.0433651
Hospitalization	Positive	nEUR		4	180658466	C	A	0.322027	0.99567	0.322027	+....	9.8993e-05	-0.4117	0.105753	9.8993e-05	intergenic	LINC01098;LINC00290	dist=1746562;dist=1326777	rs13109033	.	.	.	.	FALSE	180658466	180658466	1	0	0.322027	0.322027
Susceptibility	Population	EUR		4	181314910	A	G	0.356821	0.94762	0.356821	........+........	1.4173e-05	0.052264	0.0123959	2.4839e-05	intergenic	NONE;LINC00290	dist=NONE;dist=670333	rs6825036	.	.	.	.	FALSE	180341928	181314910	5	972982	0.0100775	0.356821
Susceptibility	Tested	nEUR		4	181486620	C	T	0.0160374	0.86357	0.0160374	........+.....	9.4278e-07	0.83974	0.171262	9.4278e-07	intergenic	NONE;LINC00290	dist=NONE;dist=498623	rs138761751	.	.	.	.	FALSE	181486620	182467418	11	980798	0.0160374	0.107583
Susceptibility	Population	nEUR		4	181486620	C	T	0.015721	0.86357	0.015721	........+.....	2.0059e-05	0.61663	0.149054	3.5192e-05	intergenic	NONE;LINC00290	dist=NONE;dist=498623	rs138761751	.	.	.	.	FALSE	181486620	181487559	2	939	0.015721	0.0212473
Hospitalization	Tested	EUR		4	181578817	C	CAG	0.962507	0.96798	0.0374933	.+....	6.8904e-05	0.29013	0.072896	6.8904e-05	intergenic	NONE;LINC00290	dist=NONE;dist=406425	rs35279474	.	.	.	.	FALSE	181578817	181783007	3	204190	0.0374933	0.0960615
Hospitalization	Population	EUR		4	181783007	C	T	0.0971226	0.8056	0.0971226	....+.	2.8676e-05	-0.2113	0.050504	2.8676e-05	intergenic	NONE;LINC00290	dist=NONE;dist=202236	rs6833210	.	.	.	.	FALSE	181783007	181783007	1	0	0.0971226	0.0971226
Hospitalization	Population	ALL		4	181783007	C	T	0.0951542	0.8056	0.0951542	....+.	4.3805e-05	-0.19891	0.048675	4.3805e-05	intergenic	NONE;LINC00290	dist=NONE;dist=202236	rs6833210	.	.	.	.	FALSE	181783007	181783007	1	0	0.0951542	0.0951542
Severe	Tested	ALL	F	4	181819561	G	A	0.988389	0.87276	0.0116109	.+..	1.6228e-05	-1.3219	0.306614	1.6228e-05	intergenic	NONE;LINC00290	dist=NONE;dist=165682	rs12501260	.	.	.	.	FALSE	181564046	181822691	16	258645	0.0108273	0.0117336
Severe	Population	ALL	F	4	181819561	G	A	0.989573	0.87276	0.0104266	.+..	3.3959e-05	-1.2578	0.303429	3.3959e-05	intergenic	NONE;LINC00290	dist=NONE;dist=165682	rs12501260	.	.	.	.	FALSE	181819245	181821914	13	2669	0.0100866	0.0105372
Severe	Population	EUR	M	4	181861223	C	T	0.0129415	0.96603	0.0129415	+..+	2.1381e-05	1.0911	0.256724	2.1381e-05	intergenic	NONE;LINC00290	dist=NONE;dist=124020	rs78711588	.	.	.	.	FALSE	181861223	181861223	1	0	0.0129415	0.0129415
Severe	Tested	EUR	M	4	181861223	C	T	0.0129697	0.96603	0.0129697	+.++	2.929e-05	1.0613	0.253971	2.929e-05	intergenic	NONE;LINC00290	dist=NONE;dist=124020	rs78711588	.	.	.	.	FALSE	181861223	181861223	1	0	0.0129697	0.0129697
Severe	Population	ALL	M	4	181861223	C	T	0.0124012	0.96603	0.0124012	+..+	3.7677e-05	1.038	0.251862	3.7677e-05	intergenic	NONE;LINC00290	dist=NONE;dist=124020	rs78711588	.	.	.	.	FALSE	181861223	181861223	1	0	0.0124012	0.0124012
Severe	Tested	ALL	M	4	181861223	C	T	0.0124143	0.96603	0.0124143	+..+	6.154e-05	0.99142	0.247432	6.154e-05	intergenic	NONE;LINC00290	dist=NONE;dist=124020	rs78711588	.	.	.	.	FALSE	181861223	181861223	1	0	0.0124143	0.0124143
Hospitalization	Positive	EUR	M	4	182100186	T	TG	0.0298115	0.80606	0.0298115	....+.	8.542e-05	-0.53411	0.135953	8.542e-05	intergenic	LINC00290;LINC02500	dist=19885;dist=81982	rs778924611	.	.	.	.	FALSE	182100186	182100186	1	0	0.0298115	0.0298115
Hospitalization	Positive	ALL	M	4	182100186	T	TG	0.0342879	0.80606	0.0342879	....+.	8.7742e-05	-0.46074	0.11747	8.7742e-05	intergenic	LINC00290;LINC02500	dist=19885;dist=81982	rs778924611	.	.	.	.	FALSE	182100186	182100186	1	0	0.0342879	0.0342879
Susceptibility	Tested	SAS		4	182148701	T	A	0.010464	0.92475	0.010464	........+.....	8.279e-05	1.508	0.383102	8.279e-05	intergenic	LINC00290;LINC02500	dist=68399;dist=33468	rs78598612	.	.	.	.	FALSE	182148701	182148701	1	0	0.010464	0.010464
Susceptibility	Tested	OTHERS		4	182346828	G	A	0.017993	0.92249	0.017993	........+...+.	3.2373e-06	1.2811	0.275202	3.2373e-06	intergenic	LINC02500;TEMN3-AS1	dist=160646;dist=394330	rs7658804	.	.	.	.	FALSE	182324907	182346828	5	21921	0.017993	0.0691723
Susceptibility	Population	OTHERS		4	182346828	G	A	0.0162284	0.92249	0.0162284	.....+..+.....	3.6612e-05	1.0055	0.24467	3.9639e-05	intergenic	LINC02500;TEMN3-AS1	dist=160646;dist=394330	rs7658804	.	.	.	.	FALSE	182336881	182346828	5	9947	0.0162284	0.0779815
Hospitalization	Population	nEUR		4	182465397	A	G	0.0369257	0.98878	0.0369257	...+.	3.4605e-05	0.83413	0.201441	3.4605e-05	intergenic	LINC02500;TEMN3-AS1	dist=279215;dist=275761	rs74340520	.	.	.	.	FALSE	182451009	182467418	7	16409	0.0321659	0.0370333
Hospitalization	Tested	nEUR		4	182465397	A	G	0.0358135	0.98878	0.0358135	...+.	4.4859e-05	0.81902	0.200696	4.4859e-05	intergenic	LINC02500;TEMN3-AS1	dist=279215;dist=275761	rs74340520	.	.	.	.	FALSE	182244717	182467418	6	222701	0.0341969	0.0359646
Susceptibility	Population	ALL	F	4	182530570	GCA	G	0.0204277	0.95602	0.0204277	...........+..	4.7874e-05	-0.21903	0.053872	4.7874e-05	intergenic	LINC02500;TEMN3-AS1	dist=344389;dist=210586	rs144266938	.	.	.	.	FALSE	182530570	182530570	1	0	0.0204277	0.0204277
Death	Tested	ALL		4	183150716	C	T	0.690719	0.99125	0.309281	.....+	1.0935e-05	-0.20877	0.047472	1.0935e-05	intergenic	MIR1305;TENM3	dist=60185;dist=13839	rs2597156	.	.	.	.	FALSE	183150716	183151280	3	564	0.309281	0.315886
Death	Population	ALL		4	183150716	C	T	0.690696	0.99125	0.309304	.....+	1.2446e-05	-0.20407	0.046701	1.2446e-05	intergenic	MIR1305;TENM3	dist=60185;dist=13839	rs2597156	.	.	.	.	FALSE	183150716	183151280	3	564	0.309304	0.315847
Death	Positive	EUR		4	183150716	C	T	0.6957	0.99125	0.3043	.....+	1.7751e-05	-0.22811	0.053155	1.7751e-05	intergenic	MIR1305;TENM3	dist=60185;dist=13839	rs2597156	.	.	.	.	FALSE	183150716	183151280	3	564	0.304018	0.31036
Severe	Positive	ALL	M	4	183150716	C	T	0.686901	0.99125	0.313099	...+	2.562e-05	-0.25274	0.060043	2.562e-05	intergenic	MIR1305;TENM3	dist=60185;dist=13839	rs2597156	.	.	.	.	FALSE	183150716	183151280	3	564	0.313099	0.32014
Severe	Positive	EUR	M	4	183150716	C	T	0.696187	0.99125	0.303813	...+	5.1622e-05	-0.25544	0.063099	5.1622e-05	intergenic	MIR1305;TENM3	dist=60185;dist=13839	rs2597156	.	.	.	.	FALSE	183150716	183151280	3	564	0.303556	0.310171
Death	Population	EUR		4	183150716	C	T	0.696591	0.99125	0.303409	.....+	8.7079e-05	-0.19382	0.049392	8.7079e-05	intergenic	MIR1305;TENM3	dist=60185;dist=13839	rs2597156	.	.	.	.	FALSE	183150716	183150716	1	0	0.303409	0.303409
Death	Positive	ALL		4	183151280	TAAA	T	0.678636	0.97659	0.321364	.....+	4.4086e-06	-0.23248	0.050636	4.4086e-06	intergenic	MIR1305;TENM3	dist=60750;dist=13272	rs1220407339	.	.	.	.	FALSE	183143952	183151280	4	7328	0.314726	0.373852
Hospitalization	Positive	EUR	F	4	183158044	G	A	0.103143	0.93051	0.103143	..+...	7.7756e-06	0.31447	0.078988	6.856e-05	intergenic	MIR1305;TENM3	dist=67513;dist=6511	rs72696071	.	.	.	.	FALSE	183158044	183158044	1	0	0.103143	0.103143
Susceptibility	Tested	ALL	M	4	183226376	C	A	0.13418	0.9692	0.13418	........+.....	5.1269e-05	0.10467	0.025846	5.1269e-05	intronic	TENM3		rs6820425	Maternal transmission distortion|Transmission distortion|Stabilized warfarin dose	Metabolite levels	.	CUL5	FALSE	183226376	183226376	1	0	0.13418	0.13418
Severe	Positive	EUR	F	4	183270446	G	A	0.0150075	0.96118	0.0150075	...+	7.9687e-05	1.3851	0.351073	7.9687e-05	intronic	TENM3		rs80169926	.	.	.	.	FALSE	183270446	183270446	1	0	0.0150075	0.0150075
Susceptibility	Population	EUR		4	183340556	C	T	0.0193089	0.9431	0.0193089	...........++....	6.5228e-08	0.23406	0.0433134	6.5228e-08	intronic	TENM3		rs147209499	.	.	.	.	FALSE	183321713	183346542	3	24829	0.0193089	0.0309627
Susceptibility	Population	ALL		4	183340556	C	T	0.0213958	0.9431	0.0213958	........++....	3.1784e-06	0.17793	0.0381907	3.1784e-06	intronic	TENM3		rs147209499	.	.	.	.	FALSE	183321713	183340556	2	18843	0.0213958	0.0218878
Susceptibility	Tested	EUR		4	183340556	C	T	0.0200426	0.9431	0.0200426	......+....++....	9.8174e-06	0.20046	0.04534	9.8174e-06	intronic	TENM3		rs147209499	.	.	.	.	FALSE	183321713	183340556	2	18843	0.0200426	0.0200773
Susceptibility	Population	EUR	F	4	183340556	C	T	0.0194177	0.9431	0.0194177	...+....++....	2.7661e-05	0.23729	0.057761	3.9901e-05	intronic	TENM3		rs147209499	.	.	.	.	FALSE	183321713	183340556	2	18843	0.0194177	0.0194653
Susceptibility	Tested	ALL		4	183340556	C	T	0.0220175	0.9431	0.0220175	...+.....+....	3.9605e-05	0.16936	0.0412913	4.1027e-05	intronic	TENM3		rs147209499	.	.	.	.	FALSE	183340556	183340556	1	0	0.0220175	0.0220175
Severe	Tested	ALL	F	4	183394833	AT	A	0.0471596	0.972	0.0471596	...+	1.322e-05	0.72762	0.167021	1.322e-05	intronic	TENM3		rs201759648	.	.	.	.	FALSE	183382224	183395370	6	13146	0.0471596	0.0493818
Severe	Population	ALL	F	4	183394833	AT	A	0.0462769	0.972	0.0462769	..++	1.3522e-05	0.72277	0.166096	1.3522e-05	intronic	TENM3		rs201759648	.	.	.	.	FALSE	183382224	183395370	6	13146	0.0462769	0.0484841
Severe	Positive	ALL	F	4	183398765	T	C	0.0375489	0.98992	0.0375489	..+.	9.7612e-05	0.74351	0.190817	9.7612e-05	intronic	TENM3		rs6824825	.	.	.	.	FALSE	183398765	183398765	1	0	0.0375489	0.0375489
Susceptibility	Population	OTHERS		4	183402961	C	A	0.894332	0.96085	0.105668	..........+...	5.2684e-05	-0.43259	0.106987	5.2684e-05	intronic	TENM3		rs10029844	Total cholesterol|Urinary albumin-to-creatinine ratio|Triglycerides|HDL cholesterol change with statins|Microalbuminuria|LDL cholesterol	.	.	.	FALSE	183402961	183402961	1	0	0.105668	0.105668
Susceptibility	Population	AFR		4	183682221	T	G	0.413004	1	0.413004	.......++....	3.0206e-05	0.26408	0.064078	3.7674e-05	intronic	TENM3		rs9998560	.	.	.	.	FALSE	183682221	183682221	1	0	0.413004	0.413004
Susceptibility	Population	nEUR		4	183682221	T	G	0.166548	1	0.166548	........+.....	1.3747e-05	0.19641	0.050303	9.4414e-05	intronic	TENM3		rs9998560	.	.	.	.	FALSE	183682221	183682221	1	0	0.166548	0.166548
Hospitalization	Positive	ALL	M	4	184201182	T	G	0.471719	0.99797	0.471719	....+.	9.5835e-06	-0.17225	0.038914	9.5835e-06	intronic	WWC2		rs12643425	Diastolic blood pressure (DBP)|Systolic blood pressure (SBP)	.	.	DCTD	FALSE	184199906	184221903	7	21997	0.237378	0.471719
Hospitalization	Tested	ALL	M	4	184221903	C	CT	0.233573	0.98273	0.233573	....+.	3.9421e-05	0.16172	0.03934	3.9421e-05	intronic	WWC2		rs36125664	.	.	.	.	FALSE	184213499	184221903	2	8404	0.233573	0.248535
Hospitalization	Population	nEUR		4	184240842	A	G	0.03911	0.96526	0.03911	...+.	2.9075e-05	0.78259	0.187764	3.0733e-05	exonic	CLDN22		rs61734096	.	.	.	.	FALSE	184227161	184267460	5	40299	0.0120501	0.0411153
Hospitalization	Tested	nEUR		4	184240842	A	G	0.0412095	0.96526	0.0412095	...+.	3.2647e-05	0.78779	0.189638	3.2647e-05	exonic	CLDN22		rs61734096	.	.	.	.	FALSE	184227161	184267460	6	40299	0.012855	0.068924
Susceptibility	Tested	nEUR		4	184322334	A	G	0.256718	0.9817	0.256718	........+.....	4.4701e-05	-0.1898	0.046791	4.983e-05	intergenic	CLDN24;CDKN2AIP	dist=78755;dist=43455	rs6815643	.	.	.	.	FALSE	184322334	184322334	1	0	0.256718	0.256718
Susceptibility	Tested	ALL	M	4	184443544	G	T	0.0750606	0.95838	0.0750606	...+..........	4.0442e-05	0.13155	0.033413	8.2518e-05	intergenic	ING2;RWDD4	dist=9962;dist=117244	rs62358476	.	.	.	.	FALSE	184443544	184443544	1	0	0.0750606	0.0750606
Death	Positive	EUR		4	185076233	G	C	0.024384	0.92871	0.024384	.....+	8.6878e-05	0.65379	0.166587	8.6878e-05	intronic	ENPP6		rs114039948	.	.	ENPP6(Artery_Tibial)	.	FALSE	185076233	185076233	1	0	0.024384	0.024384
Severe	Population	ALL	F	4	185373662	C	T	0.0317563	0.96572	0.0317563	..+.	8.0526e-05	0.8192	0.207769	8.0526e-05	intronic	IRF2		rs72703797	.	.	.	.	TRUE	185373662	185373662	1	0	0.0317563	0.0317563
Hospitalization	Population	EUR	F	4	185385474	G	A	0.0178969	0.9588	0.0178969	.+....	9.5818e-05	0.64171	0.164502	9.5818e-05	intronic	IRF2		rs72705823	.	.	.	.	TRUE	185385474	185385474	1	0	0.0178969	0.0178969
Severe	Positive	ALL	F	4	185517125	G	A	0.230261	0.95595	0.230261	...+	6.5242e-05	-0.36002	0.090162	6.5242e-05	ncRNA_intronic	LINC02365		rs12513323	.	.	.	.	FALSE	185517125	185517125	1	0	0.230261	0.230261
Severe	Positive	EUR	F	4	185517125	G	A	0.242952	0.95595	0.242952	...+	7.6594e-05	-0.36698	0.092792	7.6594e-05	ncRNA_intronic	LINC02365		rs12513323	.	.	.	.	FALSE	185517125	185517125	1	0	0.242952	0.242952
Susceptibility	Tested	EUR	M	4	185714348	TA	T	0.456643	0.91491	0.456643	........+.....	9.6401e-05	0.074438	0.019089	9.6401e-05	intronic	ACSL1		rs1260129027	.	.	.	.	FALSE	185714348	185714348	1	0	0.456643	0.456643
Susceptibility	Tested	ALL		4	185714348	TA	T	0.460531	0.91491	0.460531	..........+...	9.9922e-05	0.048828	0.0125497	9.9922e-05	intronic	ACSL1		rs1260129027	.	.	.	.	FALSE	185714348	185714348	1	0	0.460531	0.460531
Susceptibility	Tested	ALL	F	4	186549732	T	C	0.502249	0.9896	0.497751	+.............	7.0787e-05	-0.064006	0.016308	8.6812e-05	intronic	SORBS2		rs62334755	.	.	.	.	FALSE	186549732	186549732	1	0	0.497751	0.497751
Susceptibility	Tested	AFR		4	186550709	T	C	0.134008	0.85838	0.134008	.........+....	3.9208e-05	0.47243	0.114888	3.9208e-05	intronic	SORBS2		rs57420960	.	.	.	.	FALSE	186550709	186550709	1	0	0.134008	0.134008
Susceptibility	Tested	SAS		4	186908394	C	A	0.128071	0.86044	0.128071	........+.....	6.3999e-05	-0.46101	0.115322	6.3999e-05	intergenic	SORBS2;TLR3	dist=30868;dist=81916	rs73023737	.	.	.	.	TRUE	186058515	186908394	3	849879	0.0383567	0.128071
Susceptibility	Tested	OTHERS		4	186928832	C	T	0.0115278	0.80748	0.0115278	..........+...	6.4104e-05	1.398	0.349758	6.4104e-05	intergenic	SORBS2;TLR3	dist=51306;dist=61478	rs10222963	.	.	.	.	TRUE	186928832	186928832	1	0	0.0115278	0.0115278
Severe	Population	EUR	F	4	187313216	G	T	0.279586	0.99888	0.279586	.+..	5.2777e-05	0.32897	0.081369	5.2777e-05	ncRNA_intronic	F11-AS1		rs62350348	.	.	.	.	FALSE	187313216	187323327	5	10111	0.277611	0.295604
Death	Population	EUR		4	187421615	T	C	0.0118234	0.95504	0.0118234	...+.+	2.7306e-05	0.96084	0.229052	2.7306e-05	ncRNA_intronic	F11-AS1		rs62348955	.	.	.	.	FALSE	187421615	187453786	2	32171	0.0118234	0.0171227
Death	Population	ALL		4	187421615	T	C	0.0115089	0.95504	0.0115089	...+..	4.0867e-05	0.90763	0.221236	4.0867e-05	ncRNA_intronic	F11-AS1		rs62348955	.	.	.	.	FALSE	187421615	187421615	1	0	0.0115089	0.0115089
Death	Tested	EUR		4	187421615	T	C	0.0121598	0.95504	0.0121598	...+..	4.565e-05	0.91656	0.224821	4.565e-05	ncRNA_intronic	F11-AS1		rs62348955	.	.	.	.	FALSE	187421615	187421615	1	0	0.0121598	0.0121598
Death	Tested	ALL		4	187421615	T	C	0.0118209	0.95504	0.0118209	...+..	5.5661e-05	0.88663	0.21998	5.5661e-05	ncRNA_intronic	F11-AS1		rs62348955	.	.	.	.	FALSE	187421615	187421615	1	0	0.0118209	0.0118209
Hospitalization	Population	ALL	F	4	187472919	G	A	0.0376446	0.99681	0.0376446	....+.	2.9906e-05	0.39585	0.100803	8.6022e-05	intronic	MTNR1A		rs62350397	.	.	.	.	FALSE	187470869	187472919	2	2050	0.0376446	0.0376546
Severe	Positive	EUR		4	188578891	T	C	0.10833	0.97089	0.10833	.++.	2.037e-05	-0.31692	0.074381	2.037e-05	ncRNA_intronic	LINC02492		rs13122271	.	.	.	.	FALSE	188575728	188583704	6	7976	0.105699	0.10833
Severe	Positive	ALL		4	188578891	T	C	0.112256	0.97089	0.112256	.+..	5.3806e-05	-0.28238	0.069924	5.3806e-05	ncRNA_intronic	LINC02492		rs13122271	.	.	.	.	FALSE	188576600	188578891	2	2291	0.11026	0.112256
Hospitalization	Population	nEUR		4	189063227	C	T	0.0194014	0.90658	0.0194014	...+.	7.8932e-05	1.0541	0.267022	7.8932e-05	intronic	TRIML1		rs143411190	.	.	.	.	FALSE	189063227	189063227	1	0	0.0194014	0.0194014
Severe	Tested	ALL	M	4	189221638	T	C	0.0367309	0.89252	0.0367309	.++.	2.9869e-05	0.62128	0.148828	2.9869e-05	intergenic	TRIML1;LINC01060	dist=152744;dist=155094	rs34211168	.	.	.	.	FALSE	189221638	190008639	10	787001	0.0367309	0.28208
Severe	Population	ALL	M	4	189221638	T	C	0.0368883	0.89252	0.0368883	.++.	5.3761e-05	0.59114	0.146372	5.3761e-05	intergenic	TRIML1;LINC01060	dist=152744;dist=155094	rs34211168	.	.	.	.	FALSE	189221638	189995304	4	773666	0.0368883	0.107692
Severe	Tested	EUR	M	4	189221638	T	C	0.0379323	0.89252	0.0379323	.++.	6.8245e-05	0.60155	0.151056	6.8245e-05	intergenic	TRIML1;LINC01060	dist=152744;dist=155094	rs34211168	.	.	.	.	FALSE	189221638	189221638	1	0	0.0379323	0.0379323
Severe	Positive	ALL	M	4	189985861	G	T	0.0749854	0.99524	0.0749854	...+	6.4039e-05	0.4216	0.105468	6.4039e-05	intergenic	LINC02508;LINC01262	dist=279196;dist=594899	rs113616753	.	.	.	.	FALSE	189985861	189987049	2	1188	0.0749854	0.0752395
Susceptibility	Population	OTHERS		4	190068320	C	T	0.0448724	1	0.0448724	.......++.....	9.2484e-06	0.62103	0.147726	2.6233e-05	intergenic	LINC02508;LINC01262	dist=361655;dist=512440	rs72727605	.	.	.	.	FALSE	190068320	190068341	2	21	0.0427073	0.0448724
Hospitalization	Positive	ALL	M	4	190197264	T	A	0.63599	0.8614	0.36401	.++.+.	1.556e-06	-0.20848	0.043399	1.556e-06	intergenic	LINC02508;LINC01262	dist=490599;dist=383496	rs11132635	.	.	.	.	FALSE	190197264	190409338	2	212074	0.0202032	0.36401
Hospitalization	Positive	EUR	M	4	190197264	T	A	0.640983	0.8614	0.359017	.++.+.	1.7293e-05	-0.19905	0.04632	1.7293e-05	intergenic	LINC02508;LINC01262	dist=490599;dist=383496	rs11132635	.	.	.	.	FALSE	190197264	190409338	2	212074	0.0220102	0.359017
Hospitalization	Tested	ALL	M	4	190197264	T	A	0.638953	0.8614	0.361047	.+....	4.9992e-05	-0.14905	0.037067	5.7935e-05	intergenic	LINC02508;LINC01262	dist=490599;dist=383496	rs11132635	.	.	.	.	FALSE	190197264	190197264	1	0	0.361047	0.361047
Hospitalization	Population	ALL	M	4	190197264	T	A	0.639466	0.8614	0.360534	.+....	5.3326e-05	-0.1428	0.036483	9.0724e-05	intergenic	LINC02508;LINC01262	dist=490599;dist=383496	rs11132635	.	.	.	.	FALSE	190197264	190197264	1	0	0.360534	0.360534
Susceptibility	Population	nEUR		4	190295063	C	T	0.222927	0.99371	0.222927	........+.....	5.8997e-05	-0.16957	0.042215	5.8997e-05	intergenic	LINC02508;LINC01262	dist=588398;dist=285697	rs4863143	.	.	.	.	FALSE	190285284	190296019	4	10735	0.222639	0.388918
Hospitalization	Tested	EUR	M	4	190409338	A	C	0.0210451	0.80981	0.0210451	..+.+.	5.9127e-05	0.55129	0.137263	5.9127e-05	intergenic	LINC02508;LINC01262	dist=702673;dist=171422	rs150000561	.	.	.	.	FALSE	190409338	190409338	1	0	0.0210451	0.0210451
Severe	Population	ALL	M	5	164562	G	A	0.04586	0.91782	0.04586	.++.	2.708e-06	0.60807	0.129603	2.708e-06	intronic	PLEKHG4B		rs112143364	.	.	.	.	FALSE	164562	345109	26	180547	0.0419771	0.0879849
Severe	Population	EUR	M	5	164562	G	A	0.0416023	0.91782	0.0416023	.+.+	6.6994e-06	0.64661	0.143594	6.6994e-06	intronic	PLEKHG4B		rs112143364	.	.	.	.	FALSE	164562	402231	45	237669	0.0416023	0.111909
Severe	Tested	ALL	M	5	164562	G	A	0.0480295	0.91782	0.0480295	.+..	1.2924e-05	0.5576	0.127849	1.2924e-05	intronic	PLEKHG4B		rs112143364	.	.	.	.	FALSE	164562	314518	11	149956	0.0480295	0.0899354
Severe	Tested	EUR	M	5	164562	G	A	0.0431444	0.91782	0.0431444	.++.	2.3625e-05	0.59928	0.141755	2.3625e-05	intronic	PLEKHG4B		rs112143364	.	.	.	.	FALSE	164562	402231	23	237669	0.0431444	0.113153
Severe	Positive	ALL	M	5	164567	G	A	0.0572513	0.91909	0.0572513	.+..	6.7419e-05	0.53027	0.133059	6.7419e-05	intronic	PLEKHG4B		rs112355596	.	.	.	.	FALSE	164562	164567	2	5	0.0549837	0.0572513
Severe	Positive	EUR	M	5	164567	G	A	0.0466199	0.91909	0.0466199	.+..	9.988e-05	0.57428	0.147596	9.988e-05	intronic	PLEKHG4B		rs112355596	.	.	.	.	FALSE	164562	164567	2	5	0.0466152	0.0466199
Severe	Population	ALL		5	169829	C	G	0.0518991	0.99683	0.0518991	.+..	2.2437e-05	0.38886	0.091732	2.2437e-05	intronic	PLEKHG4B		rs2115276	.	.	SDHA(Heart_Left_Ventricle)|PLEKHG4B(Thyroid)|SDHA(Esophagus_Mucosa)|PDCD6(Esophagus_Mucosa)|SDHA(Heart_Atrial_Appendage)|SDHA(Whole_Blood)|PDCD6(Artery_Tibial)|CCDC127(Nerve_Tibial)|CCDC127(Cells_Cultured_fibroblasts)|CCDC127(Spleen)|CCDC127(Adipose_Subcutaneous)|CCDC127(Esophagus_Muscularis)|CCDC127(Lung)	.	FALSE	164562	181954	11	17392	0.0466567	0.0541161
Severe	Population	EUR		5	169829	C	G	0.0464969	0.99683	0.0464969	.+..	4.1598e-05	0.42602	0.103948	4.1598e-05	intronic	PLEKHG4B		rs2115276	.	.	SDHA(Heart_Left_Ventricle)|PLEKHG4B(Thyroid)|SDHA(Esophagus_Mucosa)|PDCD6(Esophagus_Mucosa)|SDHA(Heart_Atrial_Appendage)|SDHA(Whole_Blood)|PDCD6(Artery_Tibial)|CCDC127(Nerve_Tibial)|CCDC127(Cells_Cultured_fibroblasts)|CCDC127(Spleen)|CCDC127(Adipose_Subcutaneous)|CCDC127(Esophagus_Muscularis)|CCDC127(Lung)	.	FALSE	169829	173927	5	4098	0.0462489	0.0465524
Death	Population	ALL		5	169829	C	G	0.0518991	0.99683	0.0518991	..+...	3.6696e-05	0.39072	0.097578	6.2222e-05	intronic	PLEKHG4B		rs2115276	.	.	SDHA(Heart_Left_Ventricle)|PLEKHG4B(Thyroid)|SDHA(Esophagus_Mucosa)|PDCD6(Esophagus_Mucosa)|SDHA(Heart_Atrial_Appendage)|SDHA(Whole_Blood)|PDCD6(Artery_Tibial)|CCDC127(Nerve_Tibial)|CCDC127(Cells_Cultured_fibroblasts)|CCDC127(Spleen)|CCDC127(Adipose_Subcutaneous)|CCDC127(Esophagus_Muscularis)|CCDC127(Lung)	.	FALSE	169829	185094	4	15265	0.0508456	0.0541489
Death	Population	EUR		5	169829	C	G	0.0464969	0.99683	0.0464969	..+...	6.959e-05	0.43401	0.109813	7.7425e-05	intronic	PLEKHG4B		rs2115276	.	.	SDHA(Heart_Left_Ventricle)|PLEKHG4B(Thyroid)|SDHA(Esophagus_Mucosa)|PDCD6(Esophagus_Mucosa)|SDHA(Heart_Atrial_Appendage)|SDHA(Whole_Blood)|PDCD6(Artery_Tibial)|CCDC127(Nerve_Tibial)|CCDC127(Cells_Cultured_fibroblasts)|CCDC127(Spleen)|CCDC127(Adipose_Subcutaneous)|CCDC127(Esophagus_Muscularis)|CCDC127(Lung)	.	FALSE	169829	172465	3	2636	0.0462489	0.0464969
Severe	Tested	EUR	F	5	1176396	T	C	0.0166952	0.91827	0.0166952	..+.	8.6952e-06	1.4859	0.334112	8.6952e-06	ncRNA_exonic	CTD-3080P12.3		rs140694568	.	.	.	.	FALSE	1161945	1176396	2	14451	0.0108993	0.0166952
Severe	Population	EUR	F	5	1176396	T	C	0.0163773	0.91827	0.0163773	..+.	9.8869e-06	1.4756	0.333885	9.8869e-06	ncRNA_exonic	CTD-3080P12.3		rs140694568	.	.	.	.	FALSE	1161945	1176396	2	14451	0.0105734	0.0163773
Severe	Tested	ALL	F	5	1176396	T	C	0.0159639	0.91827	0.0159639	..+.	1.6819e-05	1.4042	0.326292	1.6819e-05	ncRNA_exonic	CTD-3080P12.3		rs140694568	.	.	.	.	FALSE	1161945	1176396	2	14451	0.0104439	0.0159639
Severe	Population	ALL	F	5	1176396	T	C	0.0157935	0.91827	0.0157935	..+.	1.8781e-05	1.392	0.32531	1.8781e-05	ncRNA_exonic	CTD-3080P12.3		rs140694568	.	.	.	.	FALSE	1161945	1176396	2	14451	0.0102301	0.0157935
Severe	Positive	EUR	F	5	1176396	T	C	0.0183352	0.91827	0.0183352	..+.	2.7283e-05	1.3419	0.319889	2.7283e-05	ncRNA_exonic	CTD-3080P12.3		rs140694568	.	.	.	.	FALSE	1176396	1176396	1	0	0.0183352	0.0183352
Severe	Positive	ALL	F	5	1176396	T	C	0.016918	0.91827	0.016918	..+.	4.9507e-05	1.2683	0.312547	4.9507e-05	ncRNA_exonic	CTD-3080P12.3		rs140694568	.	.	.	.	FALSE	1176396	1176396	1	0	0.016918	0.016918
Susceptibility	Tested	AFR		5	1206365	T	C	0.09192	0.89602	0.09192	...+..........	4.6587e-05	-0.61918	0.152053	4.6587e-05	intronic	SLC6A19		rs72709418	.	.	.	.	TRUE	1206365	1206365	1	0	0.09192	0.09192
Susceptibility	Tested	OTHERS		5	1628711	G	C	0.173432	0.94037	0.173432	.....+.+......	1.9732e-05	0.41642	0.103469	5.7077e-05	ncRNA_intronic	LOC728613		rs11951807	.	.	.	LOC728613	FALSE	1628711	1628711	1	0	0.173432	0.173432
Hospitalization	Positive	EUR	F	5	2189305	G	A	0.0184784	1	0.0184784	....+.	1.6672e-05	0.7885	0.183144	1.6672e-05	intergenic	CTD-2194D22.4;LOC100506858	dist=288701;dist=114529	rs74345306	.	.	.	.	FALSE	2180168	2189305	3	9137	0.0173234	0.0184784
Susceptibility	Population	ALL	F	5	2213032	C	T	0.0108797	0.95119	0.0108797	........+.....	1.2255e-05	-0.30779	0.07417	3.3273e-05	intergenic	CTD-2194D22.4;LOC100506858	dist=312428;dist=90802	rs190888186	.	.	.	.	FALSE	2213032	2213032	1	0	0.0108797	0.0108797
Hospitalization	Positive	EUR		5	2358854	C	T	0.0109964	0.93728	0.0109964	....+.	3.1063e-06	0.74145	0.158985	3.1063e-06	intergenic	LOC100506858;LSINCT5	dist=46539;dist=353851	rs140520715	.	.	.	.	FALSE	2358854	2358854	1	0	0.0109964	0.0109964
Hospitalization	Positive	ALL		5	2358854	C	T	0.0100254	0.93728	0.0100254	....+.	4.0025e-06	0.72841	0.157964	4.0025e-06	intergenic	LOC100506858;LSINCT5	dist=46539;dist=353851	rs140520715	.	.	.	.	FALSE	2358854	2358854	1	0	0.0100254	0.0100254
Susceptibility	Tested	ALL		5	2737709	T	A	0.0139374	0.87273	0.0139374	............+.	5.7742e-05	0.22018	0.0547455	5.7742e-05	intergenic	LSINCT5;IRX2	dist=22358;dist=8250	rs192609883	.	.	.	.	FALSE	2737709	2737709	1	0	0.0139374	0.0139374
Susceptibility	Tested	EUR		5	2737709	T	A	0.0142671	0.87273	0.0142671	+..............+.	6.8422e-05	0.22267	0.055924	6.8422e-05	intergenic	LSINCT5;IRX2	dist=22358;dist=8250	rs192609883	.	.	.	.	FALSE	2737709	2737709	1	0	0.0142671	0.0142671
Susceptibility	Population	AFR		5	3233614	AAT	A	0.33872	0.94037	0.33872	.......++....	5.3623e-07	-0.32844	0.069762	2.5015e-06	intergenic	LINC01377;LINC01019	dist=52269;dist=183650	rs373531887	.	.	.	.	FALSE	2638158	3233614	3	595456	0.0486618	0.33872
Susceptibility	Tested	AFR		5	3233614	AAT	A	0.321883	0.94037	0.321883	........++....	2.1805e-05	-0.34163	0.082551	3.4982e-05	intergenic	LINC01377;LINC01019	dist=52269;dist=183650	rs373531887	.	.	.	.	FALSE	3233614	3233614	1	0	0.321883	0.321883
Hospitalization	Positive	ALL	M	5	3866133	C	T	0.033105	0.92721	0.033105	....+.	9.8525e-05	0.44304	0.11377	9.8525e-05	intergenic	IRX1;LINC02114	dist=264616;dist=907461	rs115444681	.	.	.	.	FALSE	3866133	3866133	1	0	0.033105	0.033105
Death	Positive	ALL		5	5424361	A	T	0.0210115	1	0.0210115	...+.+	9.7604e-05	-0.64673	0.165978	9.7604e-05	intronic	ICE1		rs113793031	.	.	.	.	FALSE	5424361	5424361	1	0	0.0210115	0.0210115
Hospitalization	Positive	nEUR		5	7714605	C	T	0.124877	0.99415	0.124877	..+..	2.9959e-05	0.54515	0.130612	2.9959e-05	intronic	ADCY2		rs72710501	.	.	ADCY2(Muscle_Skeletal)|ADCY2(Testis)	.	FALSE	7714605	7714605	1	0	0.124877	0.124877
Hospitalization	Tested	nEUR		5	7714605	C	T	0.123018	0.99415	0.123018	..+..	7.4794e-05	0.46698	0.117909	7.4794e-05	intronic	ADCY2		rs72710501	.	.	ADCY2(Muscle_Skeletal)|ADCY2(Testis)	.	FALSE	7714605	7714605	1	0	0.123018	0.123018
Severe	Population	ALL	M	5	8526722	G	T	0.0130621	0.89789	0.0130621	.++.	7.7612e-06	1.1483	0.256804	7.7612e-06	intergenic	MIR4458HG;LINC02199	dist=63513;dist=313122	rs116783664	.	.	.	.	FALSE	8526722	8526722	1	0	0.0130621	0.0130621
Severe	Tested	ALL	M	5	8526722	G	T	0.0133438	0.89789	0.0133438	.++.	8.573e-06	1.1406	0.256286	8.573e-06	intergenic	MIR4458HG;LINC02199	dist=63513;dist=313122	rs116783664	.	.	.	.	FALSE	8526722	8526722	1	0	0.0133438	0.0133438
Severe	Positive	ALL	M	5	8526722	G	T	0.0143913	0.89789	0.0143913	.++.	1.9743e-05	1.0858	0.254412	1.9743e-05	intergenic	MIR4458HG;LINC02199	dist=63513;dist=313122	rs116783664	.	.	.	.	FALSE	8526722	8526722	1	0	0.0143913	0.0143913
Severe	Population	EUR	M	5	8526722	G	T	0.013107	0.89789	0.013107	..+.	2.1766e-05	1.1201	0.263815	2.1766e-05	intergenic	MIR4458HG;LINC02199	dist=63513;dist=313122	rs116783664	.	.	.	.	FALSE	8526722	8526722	1	0	0.013107	0.013107
Severe	Tested	EUR	M	5	8526722	G	T	0.0134063	0.89789	0.0134063	..+.	2.3191e-05	1.1169	0.263942	2.3191e-05	intergenic	MIR4458HG;LINC02199	dist=63513;dist=313122	rs116783664	.	.	.	.	FALSE	8526722	8526722	1	0	0.0134063	0.0134063
Severe	Positive	EUR	M	5	8526722	G	T	0.014343	0.89789	0.014343	..+.	4.1877e-05	1.0785	0.263242	4.1877e-05	intergenic	MIR4458HG;LINC02199	dist=63513;dist=313122	rs116783664	.	.	.	.	FALSE	8526722	8526722	1	0	0.014343	0.014343
Hospitalization	Positive	ALL		5	8905133	A	C	0.0393261	0.96692	0.0393261	.+..+.	4.701e-05	0.32935	0.080922	4.701e-05	intergenic	LINC02199;SEMA5A	dist=23497;dist=130012	rs16881644	Acute lung injury following major trauma|Gene expression of STK33 in peripheral blood monocytes	.	.	.	FALSE	8905133	8905133	1	0	0.0393261	0.0393261
Susceptibility	Tested	ALL	F	5	9270825	G	A	0.42891	0.99768	0.42891	........+..++.	2.394e-05	0.068624	0.016356	2.7226e-05	intronic	SEMA5A		rs7732188	.	.	SEMA5A(Nerve_Tibial)|SEMA5A(Testis)	.	FALSE	9253468	10056346	11	802878	0.0573778	0.446569
Susceptibility	Population	ALL	F	5	9272106	C	A	0.425653	0.99752	0.425653	........+.....	3.5307e-05	0.05932	0.015027	7.894e-05	intronic	SEMA5A		rs67663839	.	.	SEMA5A(Nerve_Tibial)|SEMA5A(Testis)	.	FALSE	9270825	9275476	3	4651	0.425653	0.429819
Susceptibility	Tested	EUR	F	5	9275476	C	T	0.435851	0.99796	0.435851	........+..++.	3.39e-05	0.070721	0.01706	3.39e-05	intronic	SEMA5A		rs11748180	.	.	SEMA5A(Nerve_Tibial)|SEMA5A(Testis)	.	FALSE	9249231	9280245	13	31014	0.430868	0.441338
Susceptibility	Population	EUR	F	5	9275476	C	T	0.434194	0.99796	0.434194	........+.....	1.8261e-05	0.064434	0.015728	4.1875e-05	intronic	SEMA5A		rs11748180	.	.	SEMA5A(Nerve_Tibial)|SEMA5A(Testis)	.	FALSE	9228481	9280245	13	51764	0.139628	0.439565
Death	Population	EUR		5	9561682	T	A	0.0954157	0.98907	0.0954157	...++.	4.7643e-06	0.33133	0.078304	2.3233e-05	intergenic	SNHG18;TAS2R1	dist=11273;dist=65777	rs62342606	.	.	SNHG18(Artery_Tibial)|SNHG18(Nerve_Tibial)|SNHG18(Esophagus_Muscularis)	.	FALSE	9561682	9561682	1	0	0.0954157	0.0954157
Death	Tested	EUR		5	9561682	T	A	0.0963222	0.98907	0.0963222	...++.	6.4929e-06	0.3228	0.078194	3.6565e-05	intergenic	SNHG18;TAS2R1	dist=11273;dist=65777	rs62342606	.	.	SNHG18(Artery_Tibial)|SNHG18(Nerve_Tibial)|SNHG18(Esophagus_Muscularis)	.	FALSE	9561682	9561682	1	0	0.0963222	0.0963222
Severe	Population	ALL		5	9561682	T	A	0.0934999	0.98907	0.0934999	.++.	4.5526e-06	0.29256	0.071042	3.8202e-05	intergenic	SNHG18;TAS2R1	dist=11273;dist=65777	rs62342606	.	.	SNHG18(Artery_Tibial)|SNHG18(Nerve_Tibial)|SNHG18(Esophagus_Muscularis)	.	FALSE	9561682	9561682	1	0	0.0934999	0.0934999
Death	Population	ALL		5	9561682	T	A	0.0934999	0.98907	0.0934999	...++.	1.3056e-05	0.30833	0.075265	4.1925e-05	intergenic	SNHG18;TAS2R1	dist=11273;dist=65777	rs62342606	.	.	SNHG18(Artery_Tibial)|SNHG18(Nerve_Tibial)|SNHG18(Esophagus_Muscularis)	.	FALSE	9561682	9561682	1	0	0.0934999	0.0934999
Death	Tested	ALL		5	9561682	T	A	0.0940839	0.98907	0.0940839	...++.	1.5431e-05	0.30991	0.076028	4.5758e-05	intergenic	SNHG18;TAS2R1	dist=11273;dist=65777	rs62342606	.	.	SNHG18(Artery_Tibial)|SNHG18(Nerve_Tibial)|SNHG18(Esophagus_Muscularis)	.	FALSE	9561682	9561682	1	0	0.0940839	0.0940839
Severe	Tested	ALL		5	9561682	T	A	0.0940839	0.98907	0.0940839	.++.	5.9745e-06	0.29191	0.071678	4.651e-05	intergenic	SNHG18;TAS2R1	dist=11273;dist=65777	rs62342606	.	.	SNHG18(Artery_Tibial)|SNHG18(Nerve_Tibial)|SNHG18(Esophagus_Muscularis)	.	FALSE	9561682	9561682	1	0	0.0940839	0.0940839
Severe	Positive	ALL		5	9561682	T	A	0.0941872	0.98907	0.0941872	.++.	6.9407e-06	0.30609	0.075775	5.3581e-05	intergenic	SNHG18;TAS2R1	dist=11273;dist=65777	rs62342606	.	.	SNHG18(Artery_Tibial)|SNHG18(Nerve_Tibial)|SNHG18(Esophagus_Muscularis)	.	FALSE	9561682	9561682	1	0	0.0941872	0.0941872
Hospitalization	Positive	nEUR		5	9671622	G	C	0.327685	0.98725	0.327685	...+.	4.0751e-05	-0.39623	0.096565	4.0751e-05	ncRNA_intronic	LINC02112		rs1698083	.	.	.	.	FALSE	9671081	9671870	4	789	0.327685	0.330631
Hospitalization	Population	EUR	M	5	10046438	T	C	0.0139445	0.93666	0.0139445	....+.	7.4044e-05	0.62459	0.157608	7.4044e-05	intergenic	LINC02112;ATPSCKMT	dist=142502;dist=179182	rs116186726	.	.	.	.	FALSE	10046438	10046438	1	0	0.0139445	0.0139445
Hospitalization	Population	ALL	M	5	10046438	T	C	0.0133884	0.93666	0.0133884	....+.	8.4166e-05	0.61176	0.155576	8.4166e-05	intergenic	LINC02112;ATPSCKMT	dist=142502;dist=179182	rs116186726	.	.	.	.	FALSE	10046438	10046438	1	0	0.0133884	0.0133884
Hospitalization	Tested	ALL	M	5	10046438	T	C	0.0134861	0.93666	0.0134861	....+.	8.9531e-05	0.61305	0.156497	8.9531e-05	intergenic	LINC02112;ATPSCKMT	dist=142502;dist=179182	rs116186726	.	.	.	.	FALSE	10046438	10046438	1	0	0.0134861	0.0134861
Hospitalization	Tested	EUR	M	5	10419624	G	A	0.047132	1	0.047132	....+.	6.0092e-05	-0.33428	0.083312	6.0092e-05	intronic	MARCHF6		rs62364289	.	.	.	.	FALSE	10046438	10419624	2	373186	0.0140609	0.047132
Hospitalization	Population	EUR	M	5	11298861	C	T	0.0125715	0.89171	0.0125715	....+.	8.0872e-05	0.66936	0.169812	8.0872e-05	intronic	CTNND2		rs116600929	.	.	.	.	FALSE	11298861	11298861	1	0	0.0125715	0.0125715
Susceptibility	Tested	OTHERS		5	13664583	G	A	0.0226328	0.89024	0.0226328	........+.....	1.2604e-05	-1.0754	0.246253	1.2604e-05	intergenic	LINC02220;DNAH5	dist=631585;dist=25855	rs870546	.	.	.	.	FALSE	13664583	13982458	7	317875	0.018419	0.0522823
Hospitalization	Positive	nEUR		5	13770769	G	A	0.0142253	0.84722	0.0142253	...+.	3.8441e-05	1.5232	0.388869	8.9689e-05	intronic	DNAH5		rs75270724	.	.	.	.	FALSE	13770769	13770769	1	0	0.0142253	0.0142253
Susceptibility	Tested	ALL	F	5	14514308	G	A	0.889935	0.9721	0.110065	........+.....	8.4019e-06	-0.10425	0.026418	7.9423e-05	intergenic	TRIO;OTULINL	dist=3995;dist=67593	rs32815	Salmonella-induced pyroptosis|Transmission distortion|Maternal transmission distortion	.	.	TRIO	FALSE	14514308	14514308	1	0	0.110065	0.110065
Susceptibility	Tested	EUR	F	5	14523322	T	A	0.933285	0.98436	0.0667151	........+..+..	2.0206e-05	-0.13635	0.034229	6.7887e-05	intergenic	TRIO;OTULINL	dist=13009;dist=58579	rs32801	Fasting blood glucose|Urinary albumin-to-creatinine ratio	.	.	.	FALSE	14517637	14527371	4	9734	0.0667151	0.101924
Severe	Positive	ALL	F	5	14731530	C	A	0.0416266	0.91905	0.0416266	.++.	3.851e-05	0.81702	0.19863	3.9006e-05	intronic	ANKH		rs79089301	.	.	.	.	FALSE	14731512	14731530	2	18	0.0416266	0.0417577
Severe	Positive	EUR	F	5	14731530	C	A	0.0449161	0.91905	0.0449161	.+..	6.8839e-05	0.7856	0.200724	9.0843e-05	intronic	ANKH		rs79089301	.	.	.	.	FALSE	14731530	14731530	1	0	0.0449161	0.0449161
Susceptibility	Population	EUR	M	5	14784205	T	C	0.0159168	0.92485	0.0159168	.....+.....+..	8.489e-07	0.3118	0.069138	6.4872e-06	intronic	ANKH		rs75761291	.	.	.	.	FALSE	14784205	14784205	1	0	0.0159168	0.0159168
Susceptibility	Population	ALL	M	5	14784205	T	C	0.0159088	0.92485	0.0159088	.....+.....+..	1.9001e-06	0.28848	0.066197	1.3136e-05	intronic	ANKH		rs75761291	.	.	.	.	FALSE	14784205	14784205	1	0	0.0159088	0.0159088
Susceptibility	Tested	nEUR		5	15015557	C	CAT	0.0207353	0.91413	0.0207353	.........+....	1.1431e-05	-0.62476	0.146513	2.0064e-05	intergenic	ANKH;LINC02149	dist=143671;dist=176197	rs138239675	.	.	.	.	FALSE	15015557	15015557	1	0	0.0207353	0.0207353
Susceptibility	Tested	AFR		5	15508487	T	A	0.018412	0.9453	0.018412	.....+..+....+	2.6586e-05	1.3614	0.324078	2.6586e-05	intronic	FBXL7		rs116700571	.	.	.	.	FALSE	15506102	16183856	8	677754	0.0167381	0.0318281
Susceptibility	Population	AFR		5	15508487	T	A	0.0168234	0.9453	0.0168234	....+........	7.0686e-05	1.1998	0.301913	7.0686e-05	intronic	FBXL7		rs116700571	.	.	.	.	FALSE	15506102	15508487	2	2385	0.0168234	0.0168393
Severe	Positive	EUR	M	5	15713771	T	C	0.0386539	0.96326	0.0386539	.+..	3.7802e-05	0.6229	0.151763	4.053e-05	intronic	FBXL7		rs72732009	.	.	.	.	FALSE	15685649	15713771	3	28122	0.0386539	0.0388002
Severe	Positive	ALL	M	5	15713771	T	C	0.0358613	0.96326	0.0358613	.+..	4.2102e-05	0.61421	0.149967	4.2102e-05	intronic	FBXL7		rs72732009	.	.	.	.	FALSE	15685649	15845723	4	160074	0.0316559	0.0359907
Severe	Tested	EUR	M	5	15729060	G	A	0.0312067	0.96638	0.0312067	.+..	8.7217e-06	0.68572	0.159711	1.7589e-05	intronic	FBXL7		rs72732035	.	.	.	.	FALSE	15674131	15864093	7	189962	0.0295378	0.0384719
Severe	Population	EUR	M	5	15729060	G	A	0.0317462	0.96638	0.0317462	.+..	1.3234e-05	0.67378	0.158202	2.0536e-05	intronic	FBXL7		rs72732035	.	.	.	.	FALSE	15674131	15864093	7	189962	0.0305042	0.0390177
Severe	Population	ALL	M	5	15729060	G	A	0.0305524	0.96638	0.0305524	.+..	2.6715e-05	0.65002	0.155668	2.9712e-05	intronic	FBXL7		rs72732035	.	.	.	.	FALSE	15674131	15864093	7	189962	0.0294556	0.0375772
Severe	Tested	ALL	M	5	15729060	G	A	0.0300663	0.96638	0.0300663	.+..	2.1567e-05	0.6502	0.156204	3.1476e-05	intronic	FBXL7		rs72732035	.	.	.	.	FALSE	15674131	15864093	7	189962	0.0285135	0.0370738
Susceptibility	Tested	ALL	F	5	15762480	C	A	0.542881	0.82196	0.457119	....++...+....	7.0593e-06	0.075871	0.01798	2.4464e-05	intronic	FBXL7		rs62350585	.	.	.	.	FALSE	15762473	15762482	4	9	0.457089	0.458381
Susceptibility	Population	OTHERS		5	16688884	G	A	0.362922	0.99586	0.362922	........++....	3.9738e-05	0.27308	0.066458	3.9738e-05	intronic	MYO10		rs256935	Waist hip ratio|Aortic valve calcium|Years of education|HDL cholesterol change with statins|HDL cholesterol	.	.	.	FALSE	16688884	16694224	2	5340	0.343411	0.362922
Severe	Positive	EUR	M	5	17177857	G	A	0.02125	0.99499	0.02125	.+..	6.3071e-06	0.79387	0.196188	5.1989e-05	ncRNA_intronic	BASP1-AS1		rs116529877	.	.	.	.	FALSE	17176358	17190304	14	13946	0.0211903	0.0214636
Severe	Tested	ALL	M	5	17180343	G	C	0.0298233	0.98513	0.0298233	.+..	7.904e-08	0.85708	0.159626	7.904e-08	ncRNA_intronic	BASP1-AS1		rs177052	.	.	.	.	FALSE	17167995	17189240	21	21245	0.0191938	0.0912523
Severe	Population	ALL	M	5	17180343	G	C	0.0298063	0.98513	0.0298063	.+..	1.4299e-07	0.82822	0.157415	1.4299e-07	ncRNA_intronic	BASP1-AS1		rs177052	.	.	.	.	FALSE	17167995	17190304	24	22309	0.0196769	0.0915456
Severe	Tested	EUR	M	5	17180343	G	C	0.0273223	0.98513	0.0273223	.+..	3.0335e-07	0.89841	0.175424	3.0335e-07	ncRNA_intronic	BASP1-AS1		rs177052	.	.	.	.	FALSE	17167995	17190763	25	22768	0.0199871	0.0397762
Severe	Population	EUR	M	5	17180343	G	C	0.027557	0.98513	0.027557	.+..	3.9184e-07	0.88199	0.173863	3.9184e-07	ncRNA_intronic	BASP1-AS1		rs177052	.	.	.	.	FALSE	17167995	17190763	25	22768	0.0204884	0.0409881
Death	Tested	ALL		5	17180343	G	C	0.0299465	0.98513	0.0299465	+..+..	4.4025e-06	0.601	0.130896	4.4025e-06	ncRNA_intronic	BASP1-AS1		rs177052	.	.	.	.	FALSE	17180343	17180343	1	0	0.0299465	0.0299465
Death	Population	ALL		5	17180343	G	C	0.0300738	0.98513	0.0300738	...+..	9.7242e-06	0.56453	0.12763	9.7242e-06	ncRNA_intronic	BASP1-AS1		rs177052	.	.	.	.	FALSE	17180343	17180343	1	0	0.0300738	0.0300738
Severe	Tested	ALL		5	17180343	G	C	0.0299465	0.98513	0.0299465	.+..	1.332e-05	0.52449	0.121382	1.5535e-05	ncRNA_intronic	BASP1-AS1		rs177052	.	.	.	.	FALSE	17180343	17180343	1	0	0.0299465	0.0299465
Death	Tested	EUR		5	17180343	G	C	0.0271387	0.98513	0.0271387	+..+..	4.7757e-06	0.61277	0.144702	2.2886e-05	ncRNA_intronic	BASP1-AS1		rs177052	.	.	.	.	FALSE	17168369	17180343	2	11974	0.0227098	0.0271387
Death	Population	EUR		5	17180343	G	C	0.0276189	0.98513	0.0276189	...+..	9.7471e-06	0.60132	0.143653	2.8399e-05	ncRNA_intronic	BASP1-AS1		rs177052	.	.	.	.	FALSE	17168369	17180343	2	11974	0.0230016	0.0276189
Severe	Population	ALL		5	17180343	G	C	0.0300738	0.98513	0.0300738	.+..	2.9813e-05	0.4949	0.118542	2.9813e-05	ncRNA_intronic	BASP1-AS1		rs177052	.	.	.	.	FALSE	16944861	17180343	2	235482	0.0300738	0.0435034
Severe	Tested	EUR		5	17180343	G	C	0.0271387	0.98513	0.0271387	.+..	1.4468e-05	0.53626	0.135303	7.3885e-05	ncRNA_intronic	BASP1-AS1		rs177052	.	.	.	.	FALSE	17180343	17180343	1	0	0.0271387	0.0271387
Severe	Population	EUR		5	17180343	G	C	0.0276189	0.98513	0.0276189	.+..	2.7727e-05	0.52786	0.134425	8.6074e-05	ncRNA_intronic	BASP1-AS1		rs177052	.	.	.	.	FALSE	17180343	17180343	1	0	0.0276189	0.0276189
Severe	Positive	ALL	M	5	17189240	G	A	0.0207016	0.99167	0.0207016	.+..	1.6273e-06	0.84487	0.193361	1.2459e-05	ncRNA_intronic	BASP1-AS1		rs188950364	.	.	.	.	FALSE	17177857	17189240	6	11383	0.0195961	0.0557037
Hospitalization	Positive	ALL	F	5	17631744	G	T	0.966397	0.98895	0.033603	..+.+.	2.3706e-06	-0.58154	0.123236	2.3706e-06	intergenic	H3Y2;H3Y1	dist=139559;dist=23233	rs2379247	Diastolic blood pressure (DBP)|HDL cholesterol change with statins|Rheumatoid arthritis	.	.	.	FALSE	17504177	17655339	43	151162	0.0289397	0.0356273
Hospitalization	Positive	EUR	F	5	17643110	C	T	0.977244	1	0.0227558	....+.	4.5679e-06	-0.72887	0.159013	4.5679e-06	intergenic	H3Y2;H3Y1	dist=150925;dist=11867	rs937963	Diastolic blood pressure (DBP)|HDL cholesterol change with statins|Rheumatoid arthritis	.	.	.	FALSE	17617079	17672047	45	54968	0.0205034	0.024936
Susceptibility	Tested	OTHERS		5	17929748	CT	C	0.146384	0.99077	0.146384	........+....+	7.058e-06	0.4674	0.104053	7.058e-06	ncRNA_exonic	LINC02223		rs138112509	.	.	.	.	FALSE	17402925	17959663	7	556738	0.0449362	0.15435
Susceptibility	Tested	nEUR		5	18525416	C	CA	0.0153105	0.93142	0.0153105	........+.....	3.8148e-05	-0.65637	0.167631	9.0183e-05	intergenic	LINC02223;CDH18	dist=594819;dist=945988	rs201870582	.	.	.	.	FALSE	18525416	18525416	1	0	0.0153105	0.0153105
Susceptibility	Tested	AFR		5	18724767	C	T	0.109704	0.91416	0.109704	.............+	9.7086e-05	-0.48128	0.123475	9.7086e-05	intergenic	LINC02223;CDH18	dist=794169;dist=746638	rs77045658	.	.	.	.	FALSE	18724767	18724767	1	0	0.109704	0.109704
Severe	Positive	ALL	F	5	19397657	T	C	0.0796595	0.98411	0.0796595	.+..	3.7783e-05	0.53994	0.138574	9.7645e-05	intergenic	LINC02223;CDH18	dist=1467059;dist=73748	rs10062057	Major depressive disorder (broad definition)|Major depressive disorder (broad definition) (males)|Major depressive disorder (narrow definition) (males)|Recurrent early onset major depressive disorder|Major depressive disorder (narrow definition)|Recurrent early onset major depressive disorder (males)	.	.	.	FALSE	19397657	19397657	1	0	0.0796595	0.0796595
Severe	Positive	EUR	M	5	19730260	T	C	0.0151637	1	0.0151637	.++.	4.9857e-05	0.98368	0.242508	4.9857e-05	intronic	CDH18		rs72740803	.	.	.	.	FALSE	19730260	19730260	1	0	0.0151637	0.0151637
Severe	Positive	ALL	M	5	19730260	T	C	0.0140086	1	0.0140086	.+..	5.5207e-05	0.9605	0.238195	5.5207e-05	intronic	CDH18		rs72740803	.	.	.	.	FALSE	19730260	19730260	1	0	0.0140086	0.0140086
Susceptibility	Population	ALL	M	5	19984377	TTA	T	0.117304	0.90131	0.117304	........++....	1.9012e-06	0.11621	0.02615	8.826e-06	intronic	CDH18		rs751483940	.	.	.	.	FALSE	19984377	19984377	1	0	0.117304	0.117304
Susceptibility	Tested	ALL	M	5	19984377	TTA	T	0.11755	0.90131	0.11755	........+.....	1.1874e-05	0.12448	0.02842	1.1874e-05	intronic	CDH18		rs751483940	.	.	.	.	FALSE	19984377	19984377	1	0	0.11755	0.11755
Susceptibility	Tested	EUR	M	5	19984377	TTA	T	0.120815	0.90131	0.120815	........+.....	3.4388e-05	0.12131	0.029287	3.4388e-05	intronic	CDH18		rs751483940	.	.	.	.	FALSE	19984377	19984377	1	0	0.120815	0.120815
Susceptibility	Population	EUR	M	5	19984377	TTA	T	0.120718	0.90131	0.120718	........+.....	1.2186e-05	0.10679	0.026857	7.007e-05	intronic	CDH18		rs751483940	.	.	.	.	FALSE	19984377	19984377	1	0	0.120718	0.120718
Hospitalization	Positive	ALL		5	20822134	C	G	0.386185	0.81168	0.386185	.++...	3.1588e-05	-0.13403	0.033495	6.2946e-05	ncRNA_intronic	LINC02241		rs1899100	.	.	.	.	FALSE	20751441	20822134	2	70693	0.386185	0.488876
Hospitalization	Positive	nEUR		5	21150049	T	G	0.103243	0.9971	0.103243	...+.	6.1988e-05	-0.55218	0.14152	9.5494e-05	intergenic	LINC02241;GUSBP1	dist=212247;dist=309540	rs12186715	.	.	GUSBP1(Heart_Left_Ventricle)|GUSBP1(Brain_Putamen_basal_ganglia)|GUSBP1(Thyroid)|RP11-823P9.3(Thyroid)|RP11-360I2.1(Thyroid)|GUSBP1(Esophagus_Gastroesophageal_Junction)|RP11-360I2.1(Esophagus_Gastroesophageal_Junction)|GUSBP1(Skin_Not_Sun_Exposed_Suprapubic)|RP11-360I2.1(Skin_Not_Sun_Exposed_Suprapubic)|GUSBP1(Brain_Nucleus_accumbens_basal_ganglia)|RP11-360I2.1(Brain_Nucleus_accumbens_basal_ganglia)|GUSBP1(Brain_Cortex)|RP11-360I2.1(Brain_Cortex)|GUSBP1(Muscle_Skeletal)|GUSBP1(Heart_Atrial_Appendage)|GUSBP1(Brain_Hypothalamus)|RP11-360I2.1(Brain_Hypothalamus)|GUSBP1(Brain_Caudate_basal_ganglia)|RP11-360I2.1(Brain_Caudate_basal_ganglia)|GUSBP1(Whole_Blood)|GUSBP1(Pituitary)|RP11-360I2.1(Pituitary)|GUSBP1(Artery_Tibial)|RP11-823P9.3(Artery_Tibial)|RP11-360I2.1(Artery_Tibial)|GUSBP1(Adrenal_Gland)|GUSBP1(Nerve_Tibial)|RP11-360I2.1(Nerve_Tibial)|RP11-804N13.1(Nerve_Tibial)|GUSBP1(Skin_Sun_Exposed_Lower_leg)|RP11-360I2.1(Skin_Sun_Exposed_Lower_leg)|GUSBP1(Brain_Hippocampus)|RP11-360I2.1(Brain_Hippocampus)|RP11-823P9.3(Cells_Cultured_fibroblasts)|GUSBP1(Brain_Anterior_cingulate_cortex_BA24)|GUSBP1(Artery_Aorta)|GUSBP1(Brain_Cerebellar_Hemisphere)|RP11-360I2.1(Brain_Cerebellar_Hemisphere)|GUSBP1(Brain_Frontal_Cortex_BA9)|RP11-360I2.1(Brain_Frontal_Cortex_BA9)|GUSBP1(Brain_Cerebellum)|RP11-360I2.1(Brain_Cerebellum)|GUSBP1(Adipose_Visceral_Omentum)|RP11-374A4.1(Testis)|RP11-823P9.3(Testis)|RP11-360I2.1(Testis)|GUSBP1(Adipose_Subcutaneous)|GUSBP1(Esophagus_Muscularis)|GUSBP1(Lung)	.	FALSE	21150049	21150049	1	0	0.103243	0.103243
Susceptibility	Tested	SAS		5	21768286	G	A	0.341298	0.98974	0.341298	.....+.+......	9.697e-06	0.2698	0.068659	8.5107e-05	intronic	CDH12		rs13164873	HOMA-B|Plasma brain natriuretic peptide (BNP)|Triglycerides|Tetrology of fallot|Late onset Alzheimer's disease|Rheumatoid arthritis	.	GUSBP1(Nerve_Tibial)|GUSBP1(Cells_Cultured_fibroblasts)|GUSBP1(Spleen)|GUSBP1(Adipose_Subcutaneous)	.	FALSE	21768286	21772052	2	3766	0.341298	0.342216
Hospitalization	Population	nEUR		5	22271471	T	C	0.0499466	1	0.0499466	+....	8.8721e-05	0.68038	0.174792	9.9217e-05	intronic	CDH12		rs79326324	.	.	.	.	FALSE	22271471	22271471	1	0	0.0499466	0.0499466
Hospitalization	Positive	EUR	M	5	22424078	C	G	0.167722	0.96375	0.167722	.+....	5.2686e-05	0.22326	0.055659	6.0407e-05	intronic	CDH12		rs2966950	.	.	.	.	FALSE	22384650	22424078	4	39428	0.162121	0.177481
Susceptibility	Tested	ALL		5	23089986	T	C	0.0121762	0.9639	0.0121762	.........+....	3.8989e-05	0.20897	0.0530092	8.0748e-05	intergenic	CDH12;PRDM9	dist=236533;dist=417278	rs79616591	.	.	.	.	FALSE	23089920	23089986	2	66	0.0120995	0.0121762
Susceptibility	Population	nEUR		5	23273713	A	G	0.783921	0.83551	0.216079	....+...+.....	3.6409e-06	0.21687	0.046949	3.8507e-06	intergenic	CDH12;PRDM9	dist=420260;dist=233551	rs35099748	.	.	.	.	FALSE	23273710	23311018	4	37308	0.176642	0.21974
Susceptibility	Population	OTHERS		5	23303312	GA	G	0.185272	0.98259	0.185272	........+.....	5.0843e-07	0.41784	0.083184	5.0843e-07	intergenic	CDH12;PRDM9	dist=449860;dist=203951	rs1455219378	.	.	.	.	FALSE	23246743	24566668	199	1319925	0.0236477	0.435655
Susceptibility	Population	EUR		5	23622957	A	G	0.815497	0.97752	0.184503	..........+......	6.0577e-06	-0.060933	0.0150979	5.4404e-05	intergenic	PRDM9;C5orf17	dist=94755;dist=328500	rs10520895	Height|Systolic blood pressure (SBP)|Chronic kidney disease|Triglycerides|2 hour glucose|Transmission distortion	.	.	.	FALSE	23622957	23622957	1	0	0.184503	0.184503
Susceptibility	Tested	OTHERS		5	23996739	C	T	0.0273684	1	0.0273684	........+.....	1.1664e-05	-0.91403	0.220806	3.4805e-05	ncRNA_intronic	C5orf17		rs72743693	.	.	.	.	FALSE	23870566	23996739	2	126173	0.0264545	0.0273684
Severe	Tested	EUR	F	5	24286392	A	G	0.020541	0.84754	0.020541	...+	3.9714e-05	1.235	0.300555	3.9714e-05	intergenic	C5orf17;CDH10	dist=108018;dist=200817	rs115788794	.	.	.	.	FALSE	24286392	24286392	1	0	0.020541	0.020541
Severe	Population	EUR	F	5	24286392	A	G	0.020651	0.84754	0.020651	...+	4.3424e-05	1.2269	0.300087	4.3424e-05	intergenic	C5orf17;CDH10	dist=108018;dist=200817	rs115788794	.	.	.	.	FALSE	24286392	24286392	1	0	0.020651	0.020651
Severe	Tested	ALL	F	5	24286392	A	G	0.0196335	0.84754	0.0196335	...+	6.7284e-05	1.1746	0.294713	6.7284e-05	intergenic	C5orf17;CDH10	dist=108018;dist=200817	rs115788794	.	.	.	.	FALSE	24286392	24286392	1	0	0.0196335	0.0196335
Severe	Population	ALL	F	5	24286392	A	G	0.0198196	0.84754	0.0198196	...+	7.7937e-05	1.1563	0.292686	7.7937e-05	intergenic	C5orf17;CDH10	dist=108018;dist=200817	rs115788794	.	.	.	.	FALSE	24286392	24286392	1	0	0.0198196	0.0198196
Hospitalization	Positive	nEUR		5	24440488	A	T	0.0377466	0.94417	0.0377466	.++..	4.1123e-06	0.94964	0.230434	3.7712e-05	intergenic	C5orf17;CDH10	dist=262114;dist=46721	rs76872404	.	.	.	.	FALSE	24400882	24440488	2	39606	0.0279976	0.0377466
Susceptibility	Tested	OTHERS		5	25326901	T	G	0.0170386	0.96381	0.0170386	.......+......	9.9902e-05	1.0695	0.274888	9.9902e-05	intergenic	LINC02211;CDH9	dist=24512;dist=1553805	rs16894312	.	.	RP11-184E9.2(Testis)	.	FALSE	25326901	25326901	1	0	0.0170386	0.0170386
Hospitalization	Population	ALL	F	5	25991831	C	G	0.0327037	0.98595	0.0327037	....+.	9.1798e-05	-0.42229	0.107967	9.1798e-05	intergenic	LINC02211;CDH9	dist=689442;dist=888875	rs4540145	.	.	.	.	FALSE	25991831	25991831	1	0	0.0327037	0.0327037
Susceptibility	Tested	EUR	M	5	26051757	T	C	0.0664562	0.98889	0.0664562	........+.....	9.0018e-06	0.1537	0.036682	2.7882e-05	intergenic	LINC02211;CDH9	dist=749368;dist=828949	rs116287797	.	.	.	.	FALSE	26038349	26051757	2	13408	0.0664562	0.0704003
Susceptibility	Tested	EUR		5	26092679	C	CT	0.287927	0.97698	0.287927	...........+.....	2.9006e-05	0.057472	0.01392	3.6474e-05	intergenic	LINC02211;CDH9	dist=790291;dist=788026	rs71603246	.	.	.	.	FALSE	26092679	26092679	1	0	0.287927	0.287927
Hospitalization	Tested	ALL	M	5	26110626	C	T	0.0494287	0.95718	0.0494287	.++...	8.2583e-06	0.33662	0.079938	2.543e-05	intergenic	LINC02211;CDH9	dist=808237;dist=770080	rs115777838	.	.	.	.	FALSE	26110626	26110626	1	0	0.0494287	0.0494287
Hospitalization	Population	ALL	M	5	26110626	C	T	0.04942	0.95718	0.04942	.++...	9.1714e-06	0.32538	0.078745	3.5945e-05	intergenic	LINC02211;CDH9	dist=808237;dist=770080	rs115777838	.	.	.	.	FALSE	26110626	26110626	1	0	0.04942	0.04942
Susceptibility	Tested	AFR		5	26231856	T	C	0.015618	0.95779	0.015618	...+....+.....	1.989e-05	1.334	0.340439	8.9066e-05	intergenic	LINC02211;CDH9	dist=929467;dist=648850	rs4428377	.	.	.	.	FALSE	26231856	26231856	1	0	0.015618	0.015618
Hospitalization	Positive	EUR	M	5	26244539	T	TATATA	0.663216	0.96033	0.336784	....+.	2.9718e-05	0.17743	0.044882	7.7093e-05	intergenic	LINC02211;CDH9	dist=942151;dist=636166	rs70939739	.	.	.	.	FALSE	26244539	26244539	1	0	0.336784	0.336784
Hospitalization	Positive	ALL	F	5	27080980	C	T	0.151176	0.91929	0.151176	....+.	6.2836e-05	0.25255	0.064805	9.7398e-05	intergenic	CDH9;PURPL	dist=42287;dist=391419	rs138684522	.	.	.	.	FALSE	27080980	27080980	1	0	0.151176	0.151176
Hospitalization	Tested	ALL	F	5	27081875	A	C	0.267388	0.95862	0.267388	....+.	4.8598e-05	-0.1788	0.045569	8.7219e-05	intergenic	CDH9;PURPL	dist=43182;dist=390524	rs10071615	.	.	.	.	FALSE	27081875	27081875	1	0	0.267388	0.267388
Hospitalization	Positive	EUR	F	5	27813089	G	A	0.36206	0.99606	0.36206	....+.	9.8303e-05	-0.18935	0.048618	9.8303e-05	intergenic	PURPL;LINC02103	dist=316581;dist=473407	rs57072679	.	.	.	.	FALSE	27813089	27813089	1	0	0.36206	0.36206
Death	Positive	ALL		5	28909910	C	A	0.316887	0.99675	0.316887	..+.+.	6.2442e-05	-0.20125	0.05027	6.2442e-05	intergenic	LINC02103;LSP1P3	dist=622138;dist=17067	rs62357736	.	.	LSP1P3(Testis)|CTD-2269E23.2(Testis)	.	FALSE	28909910	29903800	2	993890	0.0158577	0.316887
Death	Population	ALL		5	28974820	T	TACAC	0.610798	0.84032	0.389202	....++	6.1557e-05	-0.19265	0.048082	6.1557e-05	intergenic	LSP1P3;LOC101929645	dist=47401;dist=90530	rs71608729	.	.	.	.	FALSE	28974820	28974820	1	0	0.389202	0.389202
Death	Population	EUR		5	28974820	T	TACAC	0.61751	0.84032	0.38249	..+.+.	8.9298e-05	-0.19911	0.050821	8.9298e-05	intergenic	LSP1P3;LOC101929645	dist=47401;dist=90530	rs71608729	.	.	.	.	FALSE	28974820	28974820	1	0	0.38249	0.38249
Susceptibility	Tested	ALL	F	5	29668325	T	A	0.0263472	0.88581	0.0263472	........+.....	1.7737e-05	0.22139	0.054381	4.6794e-05	intergenic	LINC02064;LOC105374704	dist=272242;dist=212342	rs551895120	.	.	.	.	FALSE	29668321	30475513	7	807192	0.0121463	0.0263472
Severe	Population	EUR	F	5	29845527	CACTT	C	0.0244125	0.99878	0.0244125	.++.	3.7314e-05	1.0457	0.253605	3.7314e-05	intergenic	LINC02064;LOC105374704	dist=449445;dist=35136	rs137937164	.	.	.	XCL1	FALSE	29668325	29899667	7	231342	0.0242261	0.0267823
Severe	Population	ALL	F	5	29845527	CACTT	C	0.0232949	0.99878	0.0232949	.++.	4.9832e-05	1.0158	0.250417	4.9832e-05	intergenic	LINC02064;LOC105374704	dist=449445;dist=35136	rs137937164	.	.	.	XCL1	FALSE	29668325	29899667	7	231342	0.0231318	0.0256727
Severe	Tested	EUR	F	5	29845527	CACTT	C	0.0253775	0.99878	0.0253775	..+.	7.5381e-05	0.97634	0.246637	7.5381e-05	intergenic	LINC02064;LOC105374704	dist=449445;dist=35136	rs137937164	.	.	.	XCL1	FALSE	29769993	29855482	5	85489	0.0251503	0.0255415
Severe	Tested	ALL	F	5	29845527	CACTT	C	0.0240963	0.99878	0.0240963	..+.	9.3382e-05	0.9569	0.244909	9.3382e-05	intergenic	LINC02064;LOC105374704	dist=449445;dist=35136	rs137937164	.	.	.	XCL1	FALSE	29819492	29845527	2	26035	0.0238949	0.0240963
Susceptibility	Population	ALL	F	5	29899667	C	T	0.0236555	0.97721	0.0236555	.....+..+.....	4.5413e-07	0.23456	0.050729	3.7687e-06	intergenic	LOC105374704;CDH6	dist=17457;dist=1294126	rs78125563	.	.	.	.	FALSE	29769993	29899667	2	129674	0.0233267	0.0236555
Death	Tested	ALL		5	29899667	C	T	0.0240758	0.97721	0.0240758	...++.	7.7154e-05	0.59639	0.150868	7.7154e-05	intergenic	LOC105374704;CDH6	dist=17457;dist=1294126	rs78125563	.	.	.	.	FALSE	29899667	29899667	1	0	0.0240758	0.0240758
Susceptibility	Tested	EUR	F	5	30196525	A	AAT	0.0134875	0.84382	0.0134875	........++....	3.9497e-05	-0.32775	0.079737	3.9497e-05	intergenic	LOC105374704;CDH6	dist=314316;dist=997267	rs564784781	.	.	.	.	FALSE	29668321	30196525	5	528204	0.0134875	0.0275599
Hospitalization	Population	nEUR		5	30361096	A	C	0.985529	0.88196	0.014471	...+.	3.3349e-05	-1.3486	0.333055	5.1373e-05	intergenic	LOC105374704;CDH6	dist=478886;dist=832697	rs59219188	.	.	.	.	FALSE	30361096	30361096	1	0	0.014471	0.014471
Susceptibility	Tested	OTHERS		5	30409830	CA	C	0.266146	0.93947	0.266146	.......++.....	4.0508e-05	0.34064	0.086394	8.0494e-05	intergenic	LOC105374704;CDH6	dist=527621;dist=783962	rs1409149688	.	.	.	.	FALSE	30409830	30409830	1	0	0.266146	0.266146
Death	Tested	ALL		5	31533952	T	C	0.308027	0.99506	0.308027	...+..	3.8534e-05	-0.19578	0.047564	3.8534e-05	intronic	C5orf22		rs62348757	.	.	DROSHA(Heart_Left_Ventricle)|DROSHA(Thyroid)|DROSHA(Esophagus_Gastroesophageal_Junction)|DROSHA(Liver)|DROSHA(Skin_Not_Sun_Exposed_Suprapubic)|DROSHA(Prostate)|DROSHA(Stomach)|DROSHA(Artery_Coronary)|DROSHA(Muscle_Skeletal)|CTD-2008E3.1(Muscle_Skeletal)|DROSHA(Esophagus_Mucosa)|DROSHA(Heart_Atrial_Appendage)|DROSHA(Brain_Caudate_basal_ganglia)|DROSHA(Pituitary)|DROSHA(Artery_Tibial)|C5orf22(Artery_Tibial)|DROSHA(Nerve_Tibial)|C5orf22(Nerve_Tibial)|DROSHA(Skin_Sun_Exposed_Lower_leg)|DROSHA(Cells_Cultured_fibroblasts)|DROSHA(Colon_Sigmoid)|DROSHA(Artery_Aorta)|DROSHA(Spleen)|DROSHA(Ovary)|DROSHA(Vagina)|DROSHA(Adipose_Visceral_Omentum)|C5orf22(Testis)|DROSHA(Adipose_Subcutaneous)|C5orf22(Adipose_Subcutaneous)|DROSHA(Pancreas)|DROSHA(Esophagus_Muscularis)|DROSHA(Colon_Transverse)|DROSHA(Lung)|DROSHA(Breast_Mammary_Tissue)	.	FALSE	31531123	31533952	3	2829	0.308027	0.315356
Severe	Tested	ALL		5	31533952	T	C	0.308027	0.99506	0.308027	.+..	1.0769e-05	-0.18468	0.044951	3.9827e-05	intronic	C5orf22		rs62348757	.	.	DROSHA(Heart_Left_Ventricle)|DROSHA(Thyroid)|DROSHA(Esophagus_Gastroesophageal_Junction)|DROSHA(Liver)|DROSHA(Skin_Not_Sun_Exposed_Suprapubic)|DROSHA(Prostate)|DROSHA(Stomach)|DROSHA(Artery_Coronary)|DROSHA(Muscle_Skeletal)|CTD-2008E3.1(Muscle_Skeletal)|DROSHA(Esophagus_Mucosa)|DROSHA(Heart_Atrial_Appendage)|DROSHA(Brain_Caudate_basal_ganglia)|DROSHA(Pituitary)|DROSHA(Artery_Tibial)|C5orf22(Artery_Tibial)|DROSHA(Nerve_Tibial)|C5orf22(Nerve_Tibial)|DROSHA(Skin_Sun_Exposed_Lower_leg)|DROSHA(Cells_Cultured_fibroblasts)|DROSHA(Colon_Sigmoid)|DROSHA(Artery_Aorta)|DROSHA(Spleen)|DROSHA(Ovary)|DROSHA(Vagina)|DROSHA(Adipose_Visceral_Omentum)|C5orf22(Testis)|DROSHA(Adipose_Subcutaneous)|C5orf22(Adipose_Subcutaneous)|DROSHA(Pancreas)|DROSHA(Esophagus_Muscularis)|DROSHA(Colon_Transverse)|DROSHA(Lung)|DROSHA(Breast_Mammary_Tissue)	.	FALSE	31528627	31766165	5	237538	0.22232	0.315493
Severe	Tested	EUR		5	31533952	T	C	0.311848	0.99506	0.311848	.+..	2.744e-05	-0.18508	0.046685	7.3557e-05	intronic	C5orf22		rs62348757	.	.	DROSHA(Heart_Left_Ventricle)|DROSHA(Thyroid)|DROSHA(Esophagus_Gastroesophageal_Junction)|DROSHA(Liver)|DROSHA(Skin_Not_Sun_Exposed_Suprapubic)|DROSHA(Prostate)|DROSHA(Stomach)|DROSHA(Artery_Coronary)|DROSHA(Muscle_Skeletal)|CTD-2008E3.1(Muscle_Skeletal)|DROSHA(Esophagus_Mucosa)|DROSHA(Heart_Atrial_Appendage)|DROSHA(Brain_Caudate_basal_ganglia)|DROSHA(Pituitary)|DROSHA(Artery_Tibial)|C5orf22(Artery_Tibial)|DROSHA(Nerve_Tibial)|C5orf22(Nerve_Tibial)|DROSHA(Skin_Sun_Exposed_Lower_leg)|DROSHA(Cells_Cultured_fibroblasts)|DROSHA(Colon_Sigmoid)|DROSHA(Artery_Aorta)|DROSHA(Spleen)|DROSHA(Ovary)|DROSHA(Vagina)|DROSHA(Adipose_Visceral_Omentum)|C5orf22(Testis)|DROSHA(Adipose_Subcutaneous)|C5orf22(Adipose_Subcutaneous)|DROSHA(Pancreas)|DROSHA(Esophagus_Muscularis)|DROSHA(Colon_Transverse)|DROSHA(Lung)|DROSHA(Breast_Mammary_Tissue)	.	FALSE	31533952	31533952	1	0	0.311848	0.311848
Hospitalization	Positive	ALL		5	31849103	C	T	0.208324	0.96253	0.208324	..+.+.	9.0509e-06	-0.15643	0.036751	2.0779e-05	intronic	PDZD2		rs78716164	.	.	PDZD2(Skin_Not_Sun_Exposed_Suprapubic)	.	FALSE	31849103	31938111	2	89008	0.208324	0.461772
Susceptibility	Population	nEUR		5	32017242	A	G	0.0175599	0.98765	0.0175599	.........+....	2.8562e-05	0.54611	0.130917	3.0266e-05	intronic	PDZD2		rs76467553	.	.	.	.	FALSE	32017242	32400027	2	382785	0.0175599	0.0176714
Susceptibility	Population	OTHERS		5	32180467	T	C	0.541409	0.98059	0.458591	........+.....	1.7242e-05	0.27737	0.064535	1.7242e-05	intergenic	GOLPH3;MTMR12	dist=6042;dist=46646	rs336516	.	.	PDZD2(Testis)|CTD-2152M20.2(Testis)	.	FALSE	32179888	32186679	5	6791	0.449909	0.491649
Susceptibility	Population	AFR		5	32568385	G	A	0.308312	0.9481	0.308312	.......++....	2.477e-06	0.32621	0.07208	6.021e-06	intergenic	ZFR;SUB1	dist=123539;dist=17278	rs111807887	.	.	.	.	FALSE	32566303	32583485	3	17182	0.152966	0.308312
Susceptibility	Tested	AFR		5	32568385	G	A	0.323103	0.9481	0.323103	........+.....	8.8264e-06	0.34758	0.083205	2.9494e-05	intergenic	ZFR;SUB1	dist=123539;dist=17278	rs111807887	.	.	.	.	FALSE	32400027	32568385	2	168358	0.0405652	0.323103
Susceptibility	Tested	OTHERS		5	32641089	GT	G	0.514218	0.95033	0.485782	.......++.....	4.4456e-05	0.30107	0.073736	4.4456e-05	intergenic	SUB1;NPR3	dist=36905;dist=49888	rs1308969917	.	.	.	.	FALSE	32641089	32847879	3	206790	0.0259377	0.485782
Susceptibility	Tested	nEUR		5	33070876	G	A	0.880922	0.98398	0.119078	....+.........	6.2379e-05	-0.25372	0.063372	6.2379e-05	intergenic	LINC02120;LINC02160	dist=108303;dist=158965	rs193862	.	.	.	.	FALSE	33070876	33070876	1	0	0.119078	0.119078
Death	Tested	ALL		5	33405597	G	A	0.157798	0.99462	0.157798	...+..	3.3888e-05	-0.25009	0.060326	3.3888e-05	intergenic	LINC02160;TARS1	dist=149938;dist=35205	rs268706	Premature ovarian failure|Advanced age-related macular degeneration (choroidal neovascularization) vs. no AMD|Advanced age-related macular degeneration|Gene expression of CD3D in peripheral blood monocytes|Paternal transmission distortion|Bipolar disorder	.	CTD-2203K17.1(Skin_Not_Sun_Exposed_Suprapubic)|TARS(Skin_Not_Sun_Exposed_Suprapubic)|CTD-2203K17.1(Muscle_Skeletal)|TARS(Muscle_Skeletal)|NPR3(Esophagus_Mucosa)|CTD-2203K17.1(Esophagus_Mucosa)|CTD-2203K17.1(Skin_Sun_Exposed_Lower_leg)|CTD-2203K17.1(Cells_Cultured_fibroblasts)|CTD-2203K17.1(Adipose_Subcutaneous)|CTD-2203K17.1(Lung)	.	FALSE	33401264	33407868	4	6604	0.157798	0.163779
Death	Population	ALL		5	33405597	G	A	0.157575	0.99462	0.157575	...+..	4.429e-05	-0.24215	0.059295	4.429e-05	intergenic	LINC02160;TARS1	dist=149938;dist=35205	rs268706	Premature ovarian failure|Advanced age-related macular degeneration (choroidal neovascularization) vs. no AMD|Advanced age-related macular degeneration|Gene expression of CD3D in peripheral blood monocytes|Paternal transmission distortion|Bipolar disorder	.	CTD-2203K17.1(Skin_Not_Sun_Exposed_Suprapubic)|TARS(Skin_Not_Sun_Exposed_Suprapubic)|CTD-2203K17.1(Muscle_Skeletal)|TARS(Muscle_Skeletal)|NPR3(Esophagus_Mucosa)|CTD-2203K17.1(Esophagus_Mucosa)|CTD-2203K17.1(Skin_Sun_Exposed_Lower_leg)|CTD-2203K17.1(Cells_Cultured_fibroblasts)|CTD-2203K17.1(Adipose_Subcutaneous)|CTD-2203K17.1(Lung)	.	FALSE	33401264	33407868	4	6604	0.157575	0.16331
Susceptibility	Tested	AFR		5	33650304	G	A	0.180024	0.8517	0.180024	.......+....+.	8.5347e-05	0.39378	0.100228	8.5347e-05	intronic	ADAMTS12		rs59536722	.	.	.	.	FALSE	33650304	33650304	1	0	0.180024	0.180024
Susceptibility	Tested	ALL		5	34175630	C	T	0.0138422	0.92246	0.0138422	........++....	1.8235e-05	0.22378	0.0522172	1.8235e-05	intergenic	C1QTNF3-AMACR;LOC646652	dist=50997;dist=14056	rs9283733	Chronic kidney disease|Microalbuminuria	.	RP11-1023L17.1(Artery_Tibial)|RP11-1023L17.1(Skin_Sun_Exposed_Lower_leg)|RP11-1023L17.1(Adipose_Subcutaneous)	.	FALSE	34155256	34393461	8	238205	0.0133869	0.0186174
Susceptibility	Population	ALL		5	34175630	C	T	0.0131652	0.92246	0.0131652	........++....	1.684e-05	0.19857	0.0471667	2.5537e-05	intergenic	C1QTNF3-AMACR;LOC646652	dist=50997;dist=14056	rs9283733	Chronic kidney disease|Microalbuminuria	.	RP11-1023L17.1(Artery_Tibial)|RP11-1023L17.1(Skin_Sun_Exposed_Lower_leg)|RP11-1023L17.1(Adipose_Subcutaneous)	.	FALSE	34155256	34175630	3	20374	0.0131652	0.0166073
Susceptibility	Tested	ALL	F	5	34246468	T	C	0.942276	0.84045	0.0577241	........+.....	1.8178e-06	-0.20517	0.042987	1.8178e-06	intergenic	LOC646652;RAI14	dist=52159;dist=409965	rs146608550	.	.	.	.	FALSE	34244307	34268228	48	23921	0.0339403	0.0577242
Susceptibility	Population	EUR	F	5	34246468	T	C	0.96094	0.84045	0.0390602	........+.....	1.2484e-06	-0.20749	0.045525	5.1724e-06	intergenic	LOC646652;RAI14	dist=52159;dist=409965	rs146608550	.	.	.	.	FALSE	34244307	34280362	50	36055	0.0197398	0.0390602
Susceptibility	Tested	EUR	F	5	34246468	T	C	0.960339	0.84045	0.0396608	........+.....	6.2351e-06	-0.22171	0.049069	6.2351e-06	intergenic	LOC646652;RAI14	dist=52159;dist=409965	rs146608550	.	.	.	.	FALSE	34244307	34280362	51	36055	0.0201006	0.0396609
Susceptibility	Population	ALL	F	5	34258339	TA	T	0.978786	0.83962	0.0212137	........+.....	2.2844e-06	-0.237	0.054121	1.1917e-05	intergenic	LOC646652;RAI14	dist=64031;dist=398093	rs1410384861	.	.	.	.	FALSE	34155256	34268111	6	112855	0.0166648	0.0552992
Hospitalization	Positive	ALL	F	5	35238047	A	G	0.448135	0.99945	0.448135	.++.+.	2.0932e-05	-0.18938	0.044512	2.0932e-05	intergenic	PRLR;SPEF2	dist=7458;dist=379918	rs7727503	.	.	PRLR(Stomach)	.	FALSE	35237736	35239203	7	1467	0.446941	0.448135
Hospitalization	Positive	EUR	F	5	35238509	A	G	0.506991	0.99861	0.493009	.++.+.	1.7945e-06	-0.22104	0.046289	1.7945e-06	intergenic	PRLR;SPEF2	dist=7920;dist=379456	rs7728298	Years of education	.	PRLR(Stomach)	PRLR	FALSE	35234477	35239203	9	4726	0.413583	0.493009
Hospitalization	Tested	EUR	F	5	35238509	A	G	0.507004	0.99861	0.492996	.+..+.	2.4594e-06	-0.19705	0.041823	2.4594e-06	intergenic	PRLR;SPEF2	dist=7920;dist=379456	rs7728298	Years of education	.	PRLR(Stomach)	PRLR	FALSE	35237736	35239203	8	1467	0.45579	0.492996
Hospitalization	Population	EUR	F	5	35238509	A	G	0.505599	0.99861	0.494401	.+..+.	3.596e-06	-0.19164	0.041361	3.596e-06	intergenic	PRLR;SPEF2	dist=7920;dist=379456	rs7728298	Years of education	.	PRLR(Stomach)	PRLR	FALSE	35237736	35239203	8	1467	0.454986	0.494401
Severe	Population	EUR	F	5	35670303	G	A	0.06278	1	0.06278	...+	4.6872e-05	0.63073	0.154945	4.6872e-05	exonic	SPEF2		rs34708521	Birth weight	.	RANBP3L(Colon_Sigmoid)	SPEF2	FALSE	35670303	35729642	7	59339	0.0603758	0.06278
Severe	Tested	EUR	F	5	35670303	G	A	0.0626614	1	0.0626614	...+	4.712e-05	0.63206	0.155316	4.712e-05	exonic	SPEF2		rs34708521	Birth weight	.	RANBP3L(Colon_Sigmoid)	SPEF2	FALSE	35670303	35729642	7	59339	0.0605612	0.0626614
Severe	Tested	ALL	F	5	35676002	C	G	0.0584336	0.99613	0.0584336	...+	8.1578e-05	0.60993	0.154816	8.1578e-05	intronic	SPEF2		rs78714600	.	.	SPEF2(Cells_Cultured_fibroblasts)|RANBP3L(Colon_Sigmoid)	.	FALSE	35670303	35676002	3	5699	0.0584301	0.0654054
Severe	Population	ALL	F	5	35676002	C	G	0.0587715	0.99613	0.0587715	...+	8.6303e-05	0.6031	0.153611	8.6303e-05	intronic	SPEF2		rs78714600	.	.	SPEF2(Cells_Cultured_fibroblasts)|RANBP3L(Colon_Sigmoid)	.	FALSE	35672584	35676002	2	3418	0.0587715	0.0587801
Susceptibility	Tested	OTHERS		5	36190172	A	G	0.312749	0.99368	0.312749	.......+.+....	3.3562e-05	-0.32384	0.079827	4.9756e-05	intergenic	SKP2;NADK2	dist=5751;dist=2519	rs10941277	.	.	SKP2(Thyroid)|NADK2(Skin_Not_Sun_Exposed_Suprapubic)|NADK2(Esophagus_Mucosa)|SKP2(Artery_Tibial)|NADK2(Skin_Sun_Exposed_Lower_leg)|NADK2(Cells_Cultured_fibroblasts)|SKP2(Brain_Cerebellum)|NADK2(Esophagus_Muscularis)|RANBP3L(Esophagus_Muscularis)	.	FALSE	36190172	36203418	2	13246	0.219551	0.312749
Susceptibility	Population	nEUR		5	36328659	A	G	0.567936	0.98682	0.432064	............+.	8.5283e-05	0.1482	0.037718	8.5283e-05	intergenic	RANBP3L;SLC1A3	dist=26655;dist=277798	rs4869643	.	.	SKP2(Esophagus_Mucosa)|SKP2(Cells_Cultured_fibroblasts)	.	FALSE	36328659	36330053	4	1394	0.432064	0.451421
Severe	Positive	EUR	F	5	37789212	C	T	0.0400264	0.97781	0.0400264	...+	9.5974e-05	-0.7947	0.20374	9.5974e-05	intergenic	WDR70;GDNF	dist=35679;dist=23567	rs2973061	Fasting blood glucose|Adiponectin levels	.	GDNF(Nerve_Tibial)	.	FALSE	37789212	37789212	1	0	0.0400264	0.0400264
Susceptibility	Tested	ALL	M	5	37820603	G	A	0.0204969	1	0.0204969	.....+.......+	9.3624e-05	0.23807	0.060941	9.3624e-05	intronic	GDNF		rs116740766	.	.	.	.	FALSE	37820603	37820603	1	0	0.0204969	0.0204969
Susceptibility	Tested	nEUR		5	37837697	G	T	0.108938	0.98785	0.108938	........+.....	2.7448e-05	-0.27286	0.066742	4.3456e-05	intronic	GDNF		rs11749411	.	.	GDNF(Muscle_Skeletal)|GDNF-AS1(Brain_Cerebellum)	.	FALSE	37837697	38278577	3	440880	0.0568385	0.108938
Susceptibility	Tested	AFR		5	38274524	T	C	0.165277	0.89484	0.165277	...+..........	6.8467e-05	0.40955	0.102862	6.8467e-05	intronic	EGFLAM		rs73073420	.	.	.	.	FALSE	38274524	38274524	1	0	0.165277	0.165277
Hospitalization	Population	nEUR		5	38893590	A	G	0.0161795	0.92254	0.0161795	...+.	9.4339e-05	1.148	0.294005	9.4339e-05	intronic	OSMR		rs79817798	.	.	.	.	FALSE	38893590	38893590	1	0	0.0161795	0.0161795
Hospitalization	Population	EUR	F	5	39452508	C	T	0.0341607	0.98888	0.0341607	.+..+.	5.1954e-06	0.50654	0.117989	1.7619e-05	intergenic	DAB2;LINC02104	dist=27173;dist=68025	rs62360060	.	.	.	.	FALSE	39452508	39471932	2	19424	0.0341607	0.0347314
Hospitalization	Tested	EUR	F	5	39452508	C	T	0.0341814	0.98888	0.0341814	.+..+.	6.2006e-06	0.50237	0.118077	2.0944e-05	intergenic	DAB2;LINC02104	dist=27173;dist=68025	rs62360060	.	.	.	.	FALSE	39452508	39471932	2	19424	0.0341814	0.0346883
Hospitalization	Population	ALL	F	5	39452508	C	T	0.032813	0.98888	0.032813	.+..+.	1.3724e-05	0.48129	0.115653	3.1621e-05	intergenic	DAB2;LINC02104	dist=27173;dist=68025	rs62360060	.	.	.	.	FALSE	39452508	39471932	2	19424	0.032813	0.0334274
Hospitalization	Tested	ALL	F	5	39452508	C	T	0.032777	0.98888	0.032777	.+..+.	1.5892e-05	0.4786	0.115834	3.5999e-05	intergenic	DAB2;LINC02104	dist=27173;dist=68025	rs62360060	.	.	.	.	FALSE	39452508	39471932	2	19424	0.032777	0.0333664
Hospitalization	Positive	ALL	F	5	39452508	C	T	0.0335938	0.98888	0.0335938	....+.	2.3593e-05	0.5117	0.125072	4.2902e-05	intergenic	DAB2;LINC02104	dist=27173;dist=68025	rs62360060	.	.	.	.	FALSE	39452508	39471932	2	19424	0.0335938	0.0338219
Hospitalization	Positive	EUR	F	5	39471932	T	C	0.0365005	1	0.0365005	....+.	5.9702e-06	0.53888	0.125925	1.8741e-05	intergenic	DAB2;LINC02104	dist=46597;dist=48601	rs62360065	.	.	.	.	FALSE	39156746	39471932	3	315186	0.0363321	0.128923
Hospitalization	Population	EUR	F	5	41287544	A	G	0.0146301	0.97469	0.0146301	+...+.	2.474e-05	0.7752	0.183821	2.474e-05	intergenic	C6;PLCXD3	dist=25973;dist=19510	rs188879332	.	.	.	.	TRUE	41287544	41329414	2	41870	0.0109025	0.0146301
Hospitalization	Population	ALL	F	5	41287544	A	G	0.0139934	0.97469	0.0139934	+...+.	4.3134e-05	0.73889	0.180658	4.3134e-05	intergenic	C6;PLCXD3	dist=25973;dist=19510	rs188879332	.	.	.	.	TRUE	41287544	41287544	1	0	0.0139934	0.0139934
Hospitalization	Tested	EUR	F	5	41287544	A	G	0.0150345	0.97469	0.0150345	....+.	4.9906e-05	0.73496	0.181201	4.9906e-05	intergenic	C6;PLCXD3	dist=25973;dist=19510	rs188879332	.	.	.	.	TRUE	41287544	41287544	1	0	0.0150345	0.0150345
Susceptibility	Tested	EUR	M	5	42011135	A	C	0.942217	0.97311	0.057783	.....+........	3.8237e-05	-0.15451	0.039438	8.9385e-05	intergenic	FBXO4;LOC101926960	dist=69293;dist=144800	rs7726510	.	.	.	.	FALSE	42011135	42011135	1	0	0.057783	0.057783
Susceptibility	Population	nEUR		5	42710148	TA	T	0.154124	0.97425	0.154124	.............+	3.4311e-05	-0.1949	0.047044	3.4311e-05	intronic	GHR		rs1262507087	.	.	.	.	FALSE	42710148	42839799	5	129651	0.151169	0.311392
Hospitalization	Population	EUR		5	44983543	T	C	0.0179918	0.99222	0.0179918	....+.	9.0139e-05	0.40329	0.102993	9.0139e-05	intergenic	MRPS30;HCN1	dist=167927;dist=271507	rs112031098	.	.	.	.	FALSE	44983543	44983543	1	0	0.0179918	0.0179918
Hospitalization	Population	ALL		5	44983543	T	C	0.0172761	0.99222	0.0172761	.+..+.	9.6038e-05	0.39301	0.100792	9.6515e-05	intergenic	MRPS30;HCN1	dist=167927;dist=271507	rs112031098	.	.	.	.	FALSE	44983543	44983543	1	0	0.0172761	0.0172761
Susceptibility	Population	EUR		5	44984579	C	T	0.217854	0.98895	0.217854	...........+.....	6.027e-05	0.055082	0.0140697	9.0427e-05	intergenic	MRPS30;HCN1	dist=168963;dist=270471	rs11747840	.	.	RP11-53O19.3(Thyroid)|RP11-53O19.3(Skin_Not_Sun_Exposed_Suprapubic)	.	FALSE	44984579	44984579	1	0	0.217854	0.217854
Susceptibility	Population	OTHERS		5	45346400	G	T	0.0102586	0.86908	0.0102586	.......+......	7.501e-05	1.2319	0.313058	8.3128e-05	intronic	HCN1		rs77164221	.	.	.	.	FALSE	45295311	45346400	2	51089	0.0102586	0.0106761
Susceptibility	Population	nEUR		5	45776736	C	T	0.0227413	0.87698	0.0227413	....+.........	1.1445e-05	0.5143	0.120847	2.0829e-05	intergenic	HCN1;NONE	dist=80254;dist=NONE	rs10044692	.	.	.	.	FALSE	44632601	45776736	14	1144135	0.0166213	0.0227413
Hospitalization	Positive	EUR	F	5	50261489	C	G	0.425485	0.97418	0.425485	.+..+.	8.0599e-05	-0.18774	0.047618	8.0599e-05	intergenic	PARP8;LINC02106	dist=119136;dist=3562	rs250229	.	.	PARP8(Nerve_Tibial)|EMB(Cells_Cultured_fibroblasts)|PARP8(Cells_Cultured_fibroblasts)|PARP8(Colon_Sigmoid)|PARP8(Esophagus_Muscularis)	.	FALSE	50261489	50800973	2	539484	0.0927549	0.425485
Hospitalization	Positive	ALL	F	5	50800973	C	T	0.0859068	0.96986	0.0859068	....+.	7.8365e-05	0.31956	0.080914	7.8365e-05	intergenic	ISL1;LINC02118	dist=110410;dist=502892	rs78697569	.	.	.	.	FALSE	50800973	50800973	1	0	0.0859068	0.0859068
Susceptibility	Tested	ALL		5	51215535	C	T	0.0306151	0.98795	0.0306151	.........+.+..	2.0573e-05	-0.14728	0.0345843	2.0573e-05	intergenic	ISL1;LINC02118	dist=524972;dist=88330	rs77686036	.	.	.	.	FALSE	51215535	51259202	3	43667	0.0298998	0.0306151
Susceptibility	Population	ALL		5	51215535	C	T	0.0308229	0.98795	0.0308229	.........+....	4.0796e-05	-0.12559	0.0316701	7.3245e-05	intergenic	ISL1;LINC02118	dist=524972;dist=88330	rs77686036	.	.	.	.	FALSE	51215535	51215535	1	0	0.0308229	0.0308229
Susceptibility	Tested	EUR		5	51259202	C	T	0.0283373	0.99698	0.0283373	+...........+....	4.0938e-05	-0.15362	0.037535	4.2624e-05	intergenic	ISL1;LINC02118	dist=568639;dist=44663	rs16879328	LDL cholesterol	.	.	.	FALSE	51259202	51264127	2	4925	0.0283373	0.0285229
Hospitalization	Positive	ALL	M	5	51419442	A	G	0.0377121	1	0.0377121	..+.+.	5.274e-05	0.40728	0.104035	9.0458e-05	intergenic	LINC02118;PELO	dist=79699;dist=664308	rs116778981	.	.	.	.	FALSE	51419442	51419442	1	0	0.0377121	0.0377121
Susceptibility	Tested	nEUR		5	51717496	A	C	0.778284	0.99371	0.221716	........+....+	7.6948e-06	0.22016	0.049213	7.6948e-06	intergenic	LINC02118;PELO	dist=377753;dist=366254	rs1345984	Body mass index (BMI)|Schizophrenia|Fasting blood glucose	.	.	.	FALSE	51717496	52640986	4	923490	0.221716	0.43478
Susceptibility	Population	ALL	M	5	51879056	G	GATAT	0.0108417	0.8797	0.0108417	...+.++.......	9.8466e-07	0.37558	0.077161	1.1303e-06	intergenic	LINC02118;PELO	dist=539314;dist=204693	rs200778740	.	.	.	.	FALSE	51879056	51879056	1	0	0.0108417	0.0108417
Hospitalization	Population	ALL	M	5	51879056	G	GATAT	0.0108417	0.8797	0.0108417	.+....	6.9708e-06	0.71153	0.158309	6.9708e-06	intergenic	LINC02118;PELO	dist=539314;dist=204693	rs200778740	.	.	.	.	FALSE	51706801	51879056	2	172255	0.0108417	0.029488
Susceptibility	Tested	ALL	M	5	51879056	G	GATAT	0.0117362	0.8797	0.0117362	...+..+.......	1.1493e-05	0.36792	0.083866	1.1493e-05	intergenic	LINC02118;PELO	dist=539314;dist=204693	rs200778740	.	.	.	.	FALSE	51879056	51879056	1	0	0.0117362	0.0117362
Hospitalization	Tested	ALL	M	5	51879056	G	GATAT	0.0117362	0.8797	0.0117362	.+....	3.3382e-05	0.64508	0.155475	3.3382e-05	intergenic	LINC02118;PELO	dist=539314;dist=204693	rs200778740	.	.	.	.	FALSE	51879056	52235802	2	356746	0.0117362	0.137154
Susceptibility	Population	AFR		5	51990269	G	A	0.239197	0.99136	0.239197	.......+.....	1.8805e-05	-0.33222	0.077647	1.8805e-05	intergenic	LINC02118;PELO	dist=650526;dist=93481	rs4865535	Cystatin C in serum|PROP taste detection threshold|Diabetic retinopathy in Type 2 diabetes mellitus|Height	.	ITGA1(Whole_Blood)	CDC20B	FALSE	51990269	51990269	1	0	0.239197	0.239197
Susceptibility	Tested	AFR		5	51990269	G	A	0.230177	0.99136	0.230177	........+.....	2.4578e-05	-0.38089	0.091208	2.9656e-05	intergenic	LINC02118;PELO	dist=650526;dist=93481	rs4865535	Cystatin C in serum|PROP taste detection threshold|Diabetic retinopathy in Type 2 diabetes mellitus|Height	.	ITGA1(Whole_Blood)	CDC20B	FALSE	51990269	51990269	1	0	0.230177	0.230177
Hospitalization	Population	ALL	F	5	52649748	G	A	0.0103891	0.98449	0.0103891	.++...	2.6007e-05	0.7955	0.203297	9.1156e-05	intergenic	LOC257396;FST	dist=238792;dist=126711	rs13158674	.	.	.	.	FALSE	52649748	52649748	1	0	0.0103891	0.0103891
Susceptibility	Tested	ALL	M	5	53107221	T	G	0.985562	0.97694	0.0144378	.....+........	7.0509e-05	-0.2744	0.069039	7.0509e-05	ncRNA_intronic	LINC02105		rs3105371	.	.	.	.	FALSE	53103911	53107886	3	3975	0.01443	0.0149586
Susceptibility	Tested	AFR		5	54945900	A	G	0.0112964	0.92744	0.0112964	..+...........	5.2493e-05	1.4887	0.368092	5.2493e-05	intronic	SLC38A9		rs115573374	.	.	.	.	FALSE	54945900	54984955	2	39055	0.0112964	0.0338785
Susceptibility	Tested	OTHERS		5	55101840	C	G	0.017922	0.99218	0.017922	....++........	3.5783e-05	1.0979	0.273984	6.1417e-05	intronic	DDX4		rs370604563	.	.	SLC38A9(Esophagus_Gastroesophageal_Junction)|SLC38A9(Brain_Nucleus_accumbens_basal_ganglia)|SLC38A9(Brain_Cortex)|SLC38A9(Brain_Anterior_cingulate_cortex_BA24)|SLC38A9(Brain_Cerebellum)|SLC38A9(Testis)	.	FALSE	55101840	55101840	1	0	0.017922	0.017922
Susceptibility	Population	nEUR		5	55422688	T	G	0.0117588	0.80264	0.0117588	........+.....	1.6269e-05	0.71866	0.174614	3.8599e-05	intronic	ANKRD55		rs115312705	.	.	.	.	FALSE	55422688	55422688	1	0	0.0117588	0.0117588
Susceptibility	Population	AFR		5	55422688	T	G	0.0319274	0.80264	0.0319274	.......+.....	1.8746e-05	0.8124	0.198015	4.0834e-05	intronic	ANKRD55		rs115312705	.	.	.	.	FALSE	55131329	55422688	3	291359	0.0211777	0.0319274
Susceptibility	Tested	EUR	F	5	55674534	C	T	0.0137644	0.94837	0.0137644	...........+..	8.8308e-06	0.31682	0.075268	2.563e-05	intergenic	ANKRD55;LINC01948	dist=145377;dist=79088	rs115288589	.	.	.	.	FALSE	55674534	55674534	1	0	0.0137644	0.0137644
Susceptibility	Tested	ALL	F	5	55712129	C	T	0.934248	0.99656	0.0657517	.......+....+.	7.7093e-06	-0.14097	0.032809	1.7327e-05	intergenic	ANKRD55;LINC01948	dist=182972;dist=41493	rs158213	.	.	.	.	FALSE	55709182	55720796	4	11614	0.0655399	0.0682681
Hospitalization	Population	ALL	M	5	56309839	T	C	0.0138195	1	0.0138195	....+.	4.4603e-05	0.6019	0.147443	4.4603e-05	intergenic	MIER3;GPBP1	dist=61882;dist=159936	rs115506770	.	.	.	.	FALSE	56309839	56317589	2	7750	0.0127865	0.0138195
Hospitalization	Tested	ALL	M	5	56309839	T	C	0.0140329	1	0.0140329	....+.	5.104e-05	0.59994	0.148104	5.104e-05	intergenic	MIER3;GPBP1	dist=61882;dist=159936	rs115506770	.	.	.	.	FALSE	56309839	56309839	1	0	0.0140329	0.0140329
Hospitalization	Population	EUR	M	5	56309839	T	C	0.0143605	1	0.0143605	....+.	7.0335e-05	0.5978	0.150385	7.0335e-05	intergenic	MIER3;GPBP1	dist=61882;dist=159936	rs115506770	.	.	.	.	FALSE	56309839	56309839	1	0	0.0143605	0.0143605
Hospitalization	Tested	EUR	M	5	56309839	T	C	0.0145937	1	0.0145937	....+.	7.9862e-05	0.59676	0.151278	7.9862e-05	intergenic	MIER3;GPBP1	dist=61882;dist=159936	rs115506770	.	.	.	.	FALSE	56309839	56309839	1	0	0.0145937	0.0145937
Hospitalization	Tested	nEUR		5	57307183	A	G	0.0512473	0.99683	0.0512473	+....	7.6733e-05	0.73293	0.186446	8.4567e-05	intergenic	LINC02225;LINC02101	dist=112194;dist=96276	rs12374425	Fasting insulin|HDL cholesterol	.	.	.	FALSE	57307183	57307183	1	0	0.0512473	0.0512473
Severe	Positive	EUR	F	5	57341144	C	G	0.0846612	0.96632	0.0846612	..+.	1.1545e-05	0.6173	0.140744	1.1545e-05	intergenic	LINC02225;LINC02101	dist=146155;dist=62315	rs4279298	Total cholesterol|Advanced age-related macular degeneration (geographic atrophy)|Microalbuminuria|Salmonella-induced pyroptosis|LDL cholesterol	.	.	.	FALSE	57341144	57883376	3	542232	0.0155686	0.0846612
Severe	Tested	EUR	F	5	57341144	C	G	0.0854353	0.96632	0.0854353	..+.	1.8551e-05	0.58397	0.136388	1.8551e-05	intergenic	LINC02225;LINC02101	dist=146155;dist=62315	rs4279298	Total cholesterol|Advanced age-related macular degeneration (geographic atrophy)|Microalbuminuria|Salmonella-induced pyroptosis|LDL cholesterol	.	.	.	FALSE	57341144	57883376	3	542232	0.0152329	0.0854353
Susceptibility	Tested	AFR		5	57392079	C	T	0.0179532	0.99027	0.0179532	........+.+...	2.9096e-05	1.1163	0.282749	7.8788e-05	intergenic	LINC02225;LINC02101	dist=197090;dist=11380	rs72753349	.	.	.	.	FALSE	57392079	57392811	2	732	0.0179532	0.0179788
Susceptibility	Tested	OTHERS		5	57450938	T	C	0.113205	0.99095	0.113205	........+.....	4.0839e-05	-0.47323	0.115347	4.0839e-05	intergenic	LINC02101;PLK2	dist=32770;dist=298872	rs111900361	.	.	.	.	FALSE	56826140	57450938	3	624798	0.0114394	0.113205
Severe	Population	EUR	F	5	57883376	C	T	0.0146348	0.94929	0.0146348	..+.	1.2074e-05	1.5433	0.352661	1.2074e-05	intronic	RAB3C		rs137969219	.	.	.	.	FALSE	57341144	57883376	3	542232	0.0146348	0.0862449
Severe	Population	ALL	F	5	57883376	C	T	0.0140433	0.94929	0.0140433	..+.	1.9921e-05	1.4735	0.345423	1.9921e-05	intronic	RAB3C		rs137969219	.	.	.	.	FALSE	57874537	57883376	2	8839	0.0140433	0.0142058
Severe	Tested	ALL	F	5	57883376	C	T	0.0145185	0.94929	0.0145185	..+.	2.6563e-05	1.4307	0.340551	2.6563e-05	intronic	RAB3C		rs137969219	.	.	.	.	FALSE	57874537	57883376	2	8839	0.0145185	0.0146927
Hospitalization	Population	EUR	F	5	57883376	C	T	0.0146348	0.94929	0.0146348	..+...	1.6433e-05	0.77896	0.187068	3.1261e-05	intronic	RAB3C		rs137969219	.	.	.	.	FALSE	57874537	57883376	2	8839	0.0146348	0.0148017
Severe	Positive	ALL	F	5	57883376	C	T	0.0142053	0.94929	0.0142053	..++	4.3869e-05	1.3536	0.331269	4.3869e-05	intronic	RAB3C		rs137969219	.	.	.	.	FALSE	57874537	57883376	2	8839	0.0142053	0.0143872
Hospitalization	Population	ALL	F	5	57883376	C	T	0.0140433	0.94929	0.0140433	..+...	3.0772e-05	0.74107	0.183521	5.3894e-05	intronic	RAB3C		rs137969219	.	.	.	.	FALSE	57874537	57883376	2	8839	0.0140433	0.0142058
Hospitalization	Positive	ALL	F	5	57883376	C	T	0.0143517	0.94929	0.0143517	..+...	8.397e-05	0.75384	0.191682	8.397e-05	intronic	RAB3C		rs137969219	.	.	.	.	FALSE	57874537	57883376	2	8839	0.0143517	0.0145247
Hospitalization	Tested	EUR	F	5	57883376	C	T	0.0151682	0.94929	0.0151682	..+...	3.098e-05	0.71741	0.182584	8.5219e-05	intronic	RAB3C		rs137969219	.	.	.	.	FALSE	57874537	57883376	2	8839	0.0151682	0.0153391
Hospitalization	Positive	EUR	F	5	57883376	C	T	0.0157462	0.94929	0.0157462	..+...	7.274e-05	0.75591	0.192476	8.5904e-05	intronic	RAB3C		rs137969219	.	.	.	.	FALSE	57874537	57883376	2	8839	0.0157462	0.015918
Hospitalization	Positive	ALL		5	57925630	G	A	0.015552	0.9564	0.015552	..+...	7.7e-05	0.47618	0.120445	7.7e-05	intronic	RAB3C		rs148312651	.	.	.	.	FALSE	57925630	57925630	1	0	0.015552	0.015552
Susceptibility	Population	OTHERS		5	58384393	G	A	0.174624	0.98937	0.174624	......+.......	4.3733e-05	0.35384	0.086581	4.3733e-05	intronic	PDE4D		rs55801062	.	.	.	.	FALSE	58384393	58384393	1	0	0.174624	0.174624
Susceptibility	Tested	AFR		5	58423700	A	G	0.0745674	0.84767	0.0745674	........++....	5.0937e-05	-0.59432	0.150451	7.8067e-05	intronic	PDE4D		rs79817841	.	.	.	.	FALSE	58423700	58423700	1	0	0.0745674	0.0745674
Susceptibility	Tested	OTHERS		5	59233235	G	T	0.0119917	0.96093	0.0119917	........+.....	8.3891e-06	1.6013	0.373738	1.831e-05	intronic	PDE4D		rs140832451	.	.	.	.	FALSE	59233235	59233235	1	0	0.0119917	0.0119917
Severe	Positive	EUR	M	5	59345096	C	A	0.0145667	0.86543	0.0145667	.+..	4.3531e-05	1.0635	0.27149	8.957e-05	intronic	PDE4D		rs539287684	.	.	.	.	FALSE	59345096	59345096	1	0	0.0145667	0.0145667
Susceptibility	Tested	ALL	F	5	59515124	T	C	0.0156136	0.92479	0.0156136	........+...+.	8.9978e-05	0.26585	0.067885	8.9978e-05	intronic	PDE4D		rs75922875	.	.	.	.	FALSE	59515124	59515124	1	0	0.0156136	0.0156136
Susceptibility	Population	nEUR		5	59734789	G	A	0.135917	0.99733	0.135917	........+.....	5.3318e-05	-0.19595	0.049744	8.1764e-05	intronic	PDE4D		rs73759054	.	.	PART1(Brain_Frontal_Cortex_BA9)	.	FALSE	59734789	59734789	1	0	0.135917	0.135917
Hospitalization	Positive	EUR	F	5	59776394	GA	G	0.047318	0.99383	0.047318	....+.	1.7362e-05	0.47369	0.110254	1.7362e-05	intronic	PDE4D		rs768301967	.	.	.	.	FALSE	59667916	59787858	40	119942	0.0352995	0.0488704
Hospitalization	Tested	EUR	F	5	59781523	ATTGCTG	A	0.0474643	0.99253	0.0474643	....+.	4.0931e-05	0.41246	0.100547	4.0931e-05	intronic	PDE4D		rs745317839	.	.	.	.	FALSE	59734259	59781523	4	47264	0.042105	0.0489098
Susceptibility	Population	SAS		5	60708793	AT	A	0.377526	0.99016	0.377526	........+.....	9.3172e-05	0.2144	0.054866	9.3172e-05	intronic	ZSWIM6		rs1165175226	.	.	.	.	FALSE	60708793	60708793	1	0	0.377526	0.377526
Susceptibility	Population	ALL	M	5	61111866	G	A	0.97891	1	0.02109	........+.....	4.0696e-05	0.21994	0.053598	4.0696e-05	intergenic	C5orf64-AS1;KIF2A	dist=80341;dist=490123	rs6449560	Total cholesterol|HDL cholesterol	.	.	.	FALSE	61111866	61605896	2	494030	0.02109	0.438808
Susceptibility	Tested	EUR	M	5	61246846	AT	A	0.602707	0.85997	0.397293	....+...+.....	7.9449e-06	0.081408	0.019952	4.5004e-05	intergenic	C5orf64-AS1;KIF2A	dist=215322;dist=355142	rs1167973790	.	.	.	.	FALSE	61199605	61575517	14	375912	0.264711	0.397293
Susceptibility	Population	EUR	M	5	61246846	AT	A	0.601799	0.85997	0.398201	....+...+.....	1.5591e-05	0.074026	0.018242	4.9518e-05	intergenic	C5orf64-AS1;KIF2A	dist=215322;dist=355142	rs1167973790	.	.	.	.	FALSE	61111866	61246846	2	134980	0.0190997	0.398201
Hospitalization	Tested	ALL		5	61293641	G	T	0.653578	0.98464	0.346422	..+...	3.3355e-05	0.11376	0.027416	3.3355e-05	intergenic	C5orf64-AS1;KIF2A	dist=262116;dist=308348	rs528383957	.	.	.	.	FALSE	61288385	61383874	26	95489	0.343166	0.435524
Hospitalization	Population	ALL		5	61376320	A	C	0.563672	0.99552	0.436328	.+..+.	5.1248e-05	0.10332	0.025511	5.1248e-05	intergenic	C5orf64-AS1;KIF2A	dist=344795;dist=225669	rs1895394	Irritible bowel syndrome|Chronic kidney disease|2 hour glucose|Coronary artery disease (CAD)	.	LRRC70(Thyroid)|IPO11(Muscle_Skeletal)|KIF2A(Artery_Tibial)|DIMT1(Artery_Aorta)	DIMT1L|IPO11	FALSE	61290553	61383874	10	93321	0.347095	0.436496
Susceptibility	Tested	ALL	M	5	61575517	T	A	0.263092	0.96446	0.263092	....+...+.....	1.4286e-05	-0.081682	0.019967	4.2988e-05	intergenic	C5orf64-AS1;KIF2A	dist=543992;dist=26472	rs56128043	.	.	DIMT1(Muscle_Skeletal)|IPO11(Muscle_Skeletal)|IPO11(Heart_Atrial_Appendage)|DIMT1(Cells_Cultured_fibroblasts)|KIF2A(Artery_Aorta)	.	FALSE	61246846	61962291	3	715445	0.263092	0.41914
Hospitalization	Positive	EUR	M	5	62586088	T	A	0.045854	0.99231	0.045854	....+.	7.0575e-05	0.39674	0.099826	7.0575e-05	intergenic	IPO11;HTR1A	dist=661672;dist=667614	rs116282962	.	.	.	.	FALSE	62553974	62586088	10	32114	0.045854	0.0462139
Hospitalization	Population	EUR	M	5	62692552	C	CTAGATT	0.761513	0.99899	0.238487	....+.	4.0344e-05	0.16179	0.040494	6.4588e-05	intergenic	IPO11;HTR1A	dist=768137;dist=561149	rs142755059	.	.	IPO11(Skin_Sun_Exposed_Lower_leg)	.	FALSE	62673673	62702493	18	28820	0.238305	0.240946
Susceptibility	Tested	EUR		5	62701600	C	CA	0.167527	0.9792	0.167527	...........+.....	4.6592e-05	0.06855	0.016834	4.6592e-05	intergenic	IPO11;HTR1A	dist=777185;dist=552101	rs34031019	.	.	.	.	FALSE	62701600	62701600	1	0	0.167527	0.167527
Susceptibility	Tested	ALL		5	62701600	C	CA	0.169698	0.9792	0.169698	........+.....	6.0642e-05	0.064167	0.0160004	6.0642e-05	intergenic	IPO11;HTR1A	dist=777185;dist=552101	rs34031019	.	.	.	.	FALSE	62701600	62701600	1	0	0.169698	0.169698
Hospitalization	Tested	EUR	M	5	62702493	G	A	0.758481	0.9928	0.241519	....+.	3.6267e-05	0.16916	0.041213	4.0508e-05	intergenic	IPO11;HTR1A	dist=778077;dist=551209	rs4400083	Adiponectin levels	.	.	.	FALSE	62673673	62702493	19	28820	0.238691	0.241519
Hospitalization	Positive	EUR		5	62873546	C	CT	0.130729	0.93805	0.130729	....+.	5.2989e-05	0.18952	0.046886	5.2989e-05	intergenic	IPO11;HTR1A	dist=949131;dist=380155	rs537632993	.	.	.	.	FALSE	62873546	62873546	1	0	0.130729	0.130729
Hospitalization	Positive	ALL	M	5	63015359	C	T	0.109414	0.98514	0.109414	....++	8.7935e-05	0.24938	0.063591	8.7935e-05	intergenic	IPO11;HTR1A	dist=1090943;dist=238343	rs62380549	.	.	RNF180(Esophagus_Gastroesophageal_Junction)	.	FALSE	63015359	63015359	1	0	0.109414	0.109414
Susceptibility	Population	EUR	F	5	63779115	G	GA	0.414277	0.96687	0.414277	............+.	1.5182e-05	0.069558	0.016079	1.5182e-05	intergenic	RNF180;RGS7BP	dist=110420;dist=22726	rs35520002	.	.	.	.	FALSE	63737091	63783868	47	46777	0.414277	0.446079
Susceptibility	Population	ALL	F	5	63779115	G	GA	0.406569	0.96687	0.406569	......+.......	2.927e-05	0.064608	0.015483	3.0095e-05	intergenic	RNF180;RGS7BP	dist=110420;dist=22726	rs35520002	.	.	.	.	FALSE	63746284	63786178	21	39894	0.406569	0.430509
Severe	Positive	EUR	F	5	64336746	A	G	0.0106834	0.89584	0.0106834	...+	7.2283e-05	1.633	0.411471	7.2283e-05	intergenic	CWC27;ADAMTS6	dist=22156;dist=107819	rs115506205	.	.	.	.	FALSE	64336746	64336746	1	0	0.0106834	0.0106834
Severe	Positive	ALL	F	5	64336746	A	G	0.0102112	0.89584	0.0102112	..++	9.9813e-05	1.517	0.389858	9.9813e-05	intergenic	CWC27;ADAMTS6	dist=22156;dist=107819	rs115506205	.	.	.	.	FALSE	64336746	64336746	1	0	0.0102112	0.0102112
Susceptibility	Tested	SAS		5	64555615	T	C	0.482888	0.99288	0.482888	......++++....	1.6315e-06	-0.28967	0.065144	8.7217e-06	intronic	ADAMTS6		rs55963623	.	Appendicular lean mass	PPWD1(Thyroid)|TRIM23(Skin_Not_Sun_Exposed_Suprapubic)|CENPK(Whole_Blood)|TRAPPC13(Artery_Tibial)|PPWD1(Nerve_Tibial)	.	FALSE	64448261	64598096	42	149835	0.462195	0.499546
Susceptibility	Population	EUR	F	5	65068047	A	C	0.600168	0.9906	0.399832	........+.....	8.7764e-05	-0.062827	0.016018	8.7764e-05	intronic	NLN		rs252632	Gene expression of NLN in peripheral blood monocytes|LDL cholesterol change with statins|Fasting blood glucose|Advanced age-related macular degeneration (geographic atrophy)	.	CTC-534A2.2(Heart_Left_Ventricle)|SGTB(Heart_Left_Ventricle)|PPWD1(Thyroid)|PPWD1(Esophagus_Gastroesophageal_Junction)|PPWD1(Skin_Not_Sun_Exposed_Suprapubic)|TRIM23(Skin_Not_Sun_Exposed_Suprapubic)|PPWD1(Prostate)|PPWD1(Stomach)|PPWD1(Artery_Coronary)|NLN(Muscle_Skeletal)|SGTB(Muscle_Skeletal)|PPWD1(Esophagus_Mucosa)|NLN(Esophagus_Mucosa)|PPWD1(Heart_Atrial_Appendage)|CENPK(Whole_Blood)|NLN(Whole_Blood)|SGTB(Whole_Blood)|PPWD1(Artery_Tibial)|TRAPPC13(Artery_Tibial)|PPWD1(Adrenal_Gland)|PPWD1(Nerve_Tibial)|PPWD1(Skin_Sun_Exposed_Lower_leg)|TRIM23(Skin_Sun_Exposed_Lower_leg)|CTC-534A2.2(Skin_Sun_Exposed_Lower_leg)|CTC-534A2.2(Cells_Cultured_fibroblasts)|PPWD1(Artery_Aorta)|PPWD1(Adipose_Visceral_Omentum)|ADAMTS6(Testis)|PPWD1(Adipose_Subcutaneous)|TRAPPC13(Adipose_Subcutaneous)|CTC-534A2.2(Adipose_Subcutaneous)|NLN(Adipose_Subcutaneous)|PPWD1(Esophagus_Muscularis)|TRIM23(Esophagus_Muscularis)|PPWD1(Colon_Transverse)|PPWD1(Lung)|SGTB(Lung)|PPWD1(Breast_Mammary_Tissue)|TRAPPC13(Breast_Mammary_Tissue)|NLN(Breast_Mammary_Tissue)	NLN|CENPK|PPWD1|TRIM23|SGTB|C5orf44|ADAMTS6	FALSE	65068047	65068047	1	0	0.399832	0.399832
Severe	Population	ALL		5	65599360	G	A	0.864162	1	0.135838	...+	6.9124e-05	-0.23421	0.058858	6.9124e-05	intergenic	LINC02065;LINC02229	dist=94086;dist=204013	rs1366275	Refractive error|Height|Eye color|Maternal transmission distortion|Neuroblastoma (brain cancer)	.	.	.	FALSE	65599360	65599360	1	0	0.135838	0.135838
Severe	Positive	EUR	M	5	65904642	CG	C	0.0160315	0.98132	0.0160315	...+	5.499e-06	1.137	0.250179	5.499e-06	intronic	MAST4		rs1443379948	.	.	.	.	FALSE	65894206	65904642	2	10436	0.0159689	0.0160315
Severe	Tested	EUR	M	5	65904642	CG	C	0.0152166	0.98132	0.0152166	...+	1.6421e-05	1.0318	0.239471	1.6421e-05	intronic	MAST4		rs1443379948	.	.	.	.	FALSE	65894206	65904642	2	10436	0.0152155	0.0152166
Severe	Population	EUR	M	5	65904642	CG	C	0.0151238	0.98132	0.0151238	...+	2.802e-05	0.98265	0.23458	2.802e-05	intronic	MAST4		rs1443379948	.	.	.	.	FALSE	65894206	65904642	2	10436	0.0151083	0.0151238
Severe	Tested	ALL	M	5	65904642	CG	C	0.0146229	0.98132	0.0146229	...+	3.4014e-05	0.96887	0.233757	3.4014e-05	intronic	MAST4		rs1443379948	.	.	.	.	FALSE	65894206	65904642	2	10436	0.0146215	0.0146229
Severe	Population	ALL	M	5	65904642	CG	C	0.0146004	0.98132	0.0146004	...+	6.898e-05	0.9051	0.227425	6.898e-05	intronic	MAST4		rs1443379948	.	.	.	.	FALSE	65894206	65904642	2	10436	0.0145748	0.0146004
Susceptibility	Population	AFR		5	66184803	C	T	0.6545	0.9969	0.3455	.......+.+...	4.0089e-05	-0.26429	0.067633	9.3171e-05	intronic	MAST4		rs26926	Obesity with early age of onset (age >2)|Microalbuminuria|HOMA-IR	.	MAST4(Thyroid)	.	FALSE	66184803	66184803	1	0	0.3455	0.3455
Hospitalization	Tested	ALL		5	66523880	A	G	0.146833	0.99099	0.146833	.+..+.	8.8706e-05	0.14377	0.036849	9.5614e-05	intergenic	CD180;LINC02242	dist=31253;dist=404214	rs10471699	.	.	MAST4(Whole_Blood)	.	FALSE	66523880	66523880	1	0	0.146833	0.146833
Susceptibility	Tested	EUR	F	5	66530608	G	T	0.026138	0.97462	0.026138	.....++.......	1.9665e-05	-0.22944	0.05375	1.9665e-05	intergenic	CD180;LINC02242	dist=37981;dist=397486	rs13163624	Total cholesterol change with statins|LDL cholesterol change with statins	.	.	.	FALSE	66530608	66530608	1	0	0.026138	0.026138
Susceptibility	Population	EUR	F	5	66530608	G	T	0.0261164	0.97462	0.0261164	.....+..+.....	5.615e-05	-0.19784	0.049609	6.661e-05	intergenic	CD180;LINC02242	dist=37981;dist=397486	rs13163624	Total cholesterol change with statins|LDL cholesterol change with statins	.	.	.	FALSE	66530608	66530608	1	0	0.0261164	0.0261164
Susceptibility	Population	ALL	F	5	66567056	G	A	0.0975251	0.98941	0.0975251	....+...+.....	4.1635e-06	0.10785	0.025168	1.8256e-05	intergenic	CD180;LINC02242	dist=74429;dist=361038	rs9291881	Diabetic retinopathy in Type 2 diabetes mellitus	.	.	.	FALSE	66567056	66574522	2	7466	0.0973625	0.0975251
Susceptibility	Population	OTHERS		5	66623719	C	T	0.020493	0.87501	0.020493	...+..+.......	9.774e-05	1.0354	0.265759	9.774e-05	intergenic	CD180;LINC02242	dist=131092;dist=304375	rs191954206	.	.	.	.	FALSE	66623719	66623719	1	0	0.020493	0.020493
Susceptibility	Tested	OTHERS		5	66860289	G	A	0.0660425	0.99617	0.0660425	....+.........	1.939e-05	0.61612	0.144229	1.939e-05	intergenic	CD180;LINC02242	dist=367662;dist=67805	rs116545894	.	.	RP11-83M16.3(Thyroid)|RP11-83M16.3(Esophagus_Gastroesophageal_Junction)|RP11-83M16.3(Esophagus_Mucosa)|RP11-83M16.3(Artery_Tibial)|RP11-83M16.3(Nerve_Tibial)|RP11-83M16.3(Testis)|RP11-83M16.3(Adipose_Subcutaneous)	.	FALSE	66515598	66984199	9	468601	0.0107558	0.307234
Hospitalization	Population	ALL	F	5	66900295	G	A	0.0504075	0.99414	0.0504075	....+.	9.3817e-05	0.33854	0.086671	9.3817e-05	intergenic	CD180;LINC02242	dist=407668;dist=27799	rs11948563	HOMA-B|Advanced age-related macular degeneration (choroidal neovascularization) vs. no AMD|Advanced age-related macular degeneration	.	RP11-83M16.3(Esophagus_Gastroesophageal_Junction)|RP11-83M16.3(Esophagus_Mucosa)|RP11-83M16.3(Artery_Tibial)|RP11-83M16.3(Nerve_Tibial)|RP11-83M16.3(Testis)|RP11-83M16.3(Adipose_Subcutaneous)	SPDYA|NLRP3|SNORA61	FALSE	66900295	66900295	1	0	0.0504075	0.0504075
Death	Population	ALL		5	68113804	T	C	0.135265	0.98326	0.135265	...+..	4.5965e-06	0.29153	0.06362	4.5965e-06	intergenic	PIK3R1;LINC02198	dist=516155;dist=149764	rs7706142	Advanced age-related macular degeneration (geographic atrophy)|Height|Rheumatoid arthritis|Advanced age-related macular degeneration	.	.	.	TRUE	68099553	68236802	20	137249	0.107729	0.172536
Death	Tested	ALL		5	68113804	T	C	0.136883	0.98326	0.136883	...+..	1.6331e-05	0.27694	0.064258	1.6331e-05	intergenic	PIK3R1;LINC02198	dist=516155;dist=149764	rs7706142	Advanced age-related macular degeneration (geographic atrophy)|Height|Rheumatoid arthritis|Advanced age-related macular degeneration	.	.	.	TRUE	68099553	68236802	15	137249	0.132388	0.174295
Severe	Population	ALL		5	68113804	T	C	0.135265	0.98326	0.135265	.+..	4.8939e-05	0.24285	0.059807	4.8939e-05	intergenic	PIK3R1;LINC02198	dist=516155;dist=149764	rs7706142	Advanced age-related macular degeneration (geographic atrophy)|Height|Rheumatoid arthritis|Advanced age-related macular degeneration	.	.	.	TRUE	68113804	68120495	3	6691	0.131878	0.135663
Death	Population	EUR		5	68115758	C	CA	0.132946	0.96635	0.132946	...+..	5.9754e-06	0.30884	0.068217	5.9754e-06	intergenic	PIK3R1;LINC02198	dist=518110;dist=147809	rs554145854	.	.	.	.	TRUE	68099553	68236802	29	137249	0.0287044	0.173445
Death	Tested	EUR		5	68115758	C	CA	0.133766	0.96635	0.133766	...+..	1.2629e-05	0.29814	0.068281	1.2629e-05	intergenic	PIK3R1;LINC02198	dist=518110;dist=147809	rs554145854	.	.	.	.	TRUE	68099553	68236802	21	137249	0.0291945	0.174972
Severe	Population	EUR		5	68115758	C	CA	0.132946	0.96635	0.132946	.+..	6.7977e-05	0.25593	0.064251	6.7977e-05	intergenic	PIK3R1;LINC02198	dist=518110;dist=147809	rs554145854	.	.	.	.	TRUE	68113804	68120495	3	6691	0.130608	0.133595
Hospitalization	Population	EUR		5	68195818	T	C	0.12007	0.9913	0.12007	.+....	4.4412e-05	0.16942	0.041491	4.4412e-05	intergenic	PIK3R1;LINC02198	dist=598169;dist=67750	rs34028820	.	.	.	.	TRUE	68195818	68200642	5	4824	0.11934	0.192541
Hospitalization	Tested	EUR		5	68195818	T	C	0.120651	0.9913	0.120651	.+....	6.2831e-05	0.16651	0.041609	6.2831e-05	intergenic	PIK3R1;LINC02198	dist=598169;dist=67750	rs34028820	.	.	.	.	TRUE	68195818	68199393	3	3575	0.119938	0.120651
Hospitalization	Population	ALL		5	68200792	A	G	0.0980567	1	0.0980567	.+....	4.4005e-05	0.16884	0.042421	6.8877e-05	intergenic	PIK3R1;LINC02198	dist=603143;dist=62776	rs11747732	.	.	OCLN(Adipose_Visceral_Omentum)	.	TRUE	68195818	68200792	2	4974	0.0980567	0.122048
Hospitalization	Tested	ALL		5	68200792	A	G	0.0988315	1	0.0988315	.+....	8.2648e-05	0.16787	0.042938	9.2431e-05	intergenic	PIK3R1;LINC02198	dist=603143;dist=62776	rs11747732	.	.	OCLN(Adipose_Visceral_Omentum)	.	TRUE	68200792	68200792	1	0	0.0988315	0.0988315
Hospitalization	Positive	ALL		5	68215117	A	G	0.294927	0.92102	0.294927	++....	2.7738e-05	0.13778	0.034054	5.2117e-05	intergenic	PIK3R1;LINC02198	dist=617468;dist=48451	rs200188222	.	.	.	.	TRUE	68215108	68215117	2	9	0.294927	0.294927
Hospitalization	Population	ALL	F	5	68215818	C	T	0.372541	0.98547	0.372541	.+....	1.8703e-06	0.19679	0.041282	1.8703e-06	intergenic	PIK3R1;LINC02198	dist=618169;dist=47750	rs7704608	.	.	.	.	TRUE	68203989	68240521	13	36532	0.351464	0.430212
Hospitalization	Tested	ALL	F	5	68215818	C	T	0.375449	0.98547	0.375449	.+....	2.6704e-06	0.19538	0.041617	2.6704e-06	intergenic	PIK3R1;LINC02198	dist=618169;dist=47750	rs7704608	.	.	.	.	TRUE	68203989	68240521	12	36532	0.353497	0.433654
Hospitalization	Population	EUR	F	5	68215818	C	T	0.360884	0.98547	0.360884	.+....	2.8897e-06	0.20299	0.043389	2.8897e-06	intergenic	PIK3R1;LINC02198	dist=618169;dist=47750	rs7704608	.	.	.	.	TRUE	68203989	68240521	15	36532	0.343868	0.435866
Hospitalization	Tested	EUR	F	5	68215818	C	T	0.361889	0.98547	0.361889	.++...	3.2783e-06	0.20336	0.043709	3.2783e-06	intergenic	PIK3R1;LINC02198	dist=618169;dist=47750	rs7704608	.	.	.	.	TRUE	68203989	68240521	12	36532	0.345066	0.421444
Severe	Positive	ALL		5	68241637	G	A	0.0766767	0.93604	0.0766767	...+	6.6858e-05	-0.34363	0.086183	6.6858e-05	intergenic	PIK3R1;LINC02198	dist=643988;dist=21931	rs4505911	Lung cancer (adenocarcinoma clinical stage)|Late onset Alzheimer's disease|Triglycerides|Height (Pygmy height)	.	.	GUSBP3	TRUE	68241637	68241637	1	0	0.0766767	0.0766767
Hospitalization	Positive	nEUR		5	68381510	C	T	0.418839	0.8983	0.418839	.+...	9.3575e-05	-0.38044	0.097381	9.3575e-05	intergenic	LINC02198;SLC30A5	dist=55756;dist=8331	rs338681	.	.	.	.	FALSE	68381510	68381510	1	0	0.418839	0.418839
Susceptibility	Population	AFR		5	71216797	A	G	0.307752	0.98426	0.307752	+......+.....	5.9646e-06	0.30626	0.073496	3.0867e-05	intergenic	CARTPT;MAP1B	dist=199925;dist=186505	rs57601794	.	.	.	.	FALSE	71216797	71219644	4	2847	0.135232	0.316187
Hospitalization	Tested	nEUR		5	71241323	A	T	0.519738	0.91374	0.480262	...+.	8.8027e-05	-0.33858	0.086341	8.8027e-05	intergenic	CARTPT;MAP1B	dist=224451;dist=161979	rs2610430	Parkinson's disease|Fasting blood glucose	.	.	.	FALSE	71241323	71241323	1	0	0.480262	0.480262
Susceptibility	Population	OTHERS		5	71689187	C	G	0.0213376	0.89478	0.0213376	..........+...	1.1825e-05	0.94427	0.215549	1.1825e-05	intergenic	PTCD2;ZNF366	dist=24965;dist=46545	rs76782426	.	.	.	.	FALSE	71676543	71720413	9	43870	0.0111615	0.0231189
Hospitalization	Tested	nEUR		5	72835804	C	A	0.0244587	0.91945	0.0244587	...+.	1.389e-05	1.0856	0.250309	1.4444e-05	intergenic	BTF3;ANKRA2	dist=34356;dist=12212	rs78514141	.	.	ANKRA2(Whole_Blood)|ANKRA2(Cells_Cultured_fibroblasts)	.	FALSE	72825593	72835804	4	10211	0.0241951	0.033053
Hospitalization	Population	nEUR		5	72835804	C	A	0.0240451	0.91945	0.0240451	...+.	1.7221e-05	1.0152	0.243657	3.0926e-05	intergenic	BTF3;ANKRA2	dist=34356;dist=12212	rs78514141	.	.	ANKRA2(Whole_Blood)|ANKRA2(Cells_Cultured_fibroblasts)	.	FALSE	72826508	72835804	3	9296	0.023913	0.027557
Hospitalization	Tested	ALL		5	72935929	T	G	0.044338	0.97358	0.044338	....+.	7.654e-05	-0.24101	0.060938	7.654e-05	intronic	ARHGEF28		rs750020	.	.	.	UTP15|ANKRA2	FALSE	72934040	72935929	2	1889	0.044338	0.044339
Susceptibility	Population	EUR	M	5	73334290	C	A	0.209839	0.99266	0.209839	...+..........	6.028e-05	-0.082213	0.020493	6.028e-05	intergenic	ARHGEF28;LINC01335	dist=96472;dist=267945	rs59173395	.	.	.	.	FALSE	73332256	73334875	3	2619	0.196315	0.216172
Susceptibility	Population	ALL	M	5	73334875	T	C	0.192996	0.99269	0.192996	...+..........	7.7941e-05	-0.079867	0.020216	7.7941e-05	intergenic	ARHGEF28;LINC01335	dist=97057;dist=267360	rs73120194	.	.	.	.	FALSE	73334875	73334875	1	0	0.192996	0.192996
Death	Population	EUR		5	73343311	A	G	0.0102467	0.98506	0.0102467	..+.+.	8.6844e-05	0.95485	0.243294	8.6844e-05	intergenic	ARHGEF28;LINC01335	dist=105493;dist=258924	rs78527516	.	.	.	.	FALSE	73343311	73343311	1	0	0.0102467	0.0102467
Hospitalization	Tested	ALL	F	5	73521562	A	T	0.0741899	0.99034	0.0741899	....+.	8.9653e-05	0.28821	0.07358	8.9653e-05	intergenic	ARHGEF28;LINC01335	dist=283744;dist=80673	rs6882863	.	.	.	.	FALSE	73521562	73521562	1	0	0.0741899	0.0741899
Severe	Population	ALL	M	5	75909194	C	T	0.823006	0.99976	0.176994	...+	5.6947e-05	0.26815	0.06662	5.6947e-05	intronic	IQGAP2		rs7735320	.	.	IQGAP2(Muscle_Skeletal)|F2RL2(Nerve_Tibial)	.	FALSE	75908982	75917633	4	8651	0.150461	0.227111
Severe	Tested	ALL	M	5	75909194	C	T	0.823795	0.99976	0.176205	...+	6.9238e-05	0.26715	0.067142	6.9238e-05	intronic	IQGAP2		rs7735320	.	.	IQGAP2(Muscle_Skeletal)|F2RL2(Nerve_Tibial)	.	FALSE	75909182	75909194	2	12	0.175848	0.176205
Severe	Positive	EUR	M	5	75917633	A	G	0.787373	1	0.212627	...+	1.9879e-05	0.30435	0.071339	1.9879e-05	intronic	F2RL2;IQGAP2		rs2069656	Infant head circumference|Alzheimer's disease|Gene expression of BOAT in peripheral blood monocytes|Gene expression of ZNF543 in peripheral blood monocytes|Gene expression of SNAPC3 in peripheral blood monocytes|Hypertension (early onset hypertension)|Neuroblastoma (brain cancer)	.	.	.	FALSE	75917633	75917633	1	0	0.212627	0.212627
Severe	Population	EUR	M	5	75917633	A	G	0.784886	1	0.215114	...+	4.1389e-05	0.26349	0.064272	4.1389e-05	intronic	F2RL2;IQGAP2		rs2069656	Infant head circumference|Alzheimer's disease|Gene expression of BOAT in peripheral blood monocytes|Gene expression of ZNF543 in peripheral blood monocytes|Gene expression of SNAPC3 in peripheral blood monocytes|Hypertension (early onset hypertension)|Neuroblastoma (brain cancer)	.	.	.	FALSE	75909182	75917633	3	8451	0.167656	0.215114
Severe	Tested	EUR	M	5	75917633	A	G	0.785707	1	0.214293	...+	5.4037e-05	0.26283	0.065099	5.4037e-05	intronic	F2RL2;IQGAP2		rs2069656	Infant head circumference|Alzheimer's disease|Gene expression of BOAT in peripheral blood monocytes|Gene expression of ZNF543 in peripheral blood monocytes|Gene expression of SNAPC3 in peripheral blood monocytes|Hypertension (early onset hypertension)|Neuroblastoma (brain cancer)	.	.	.	FALSE	75909182	75917633	3	8451	0.166604	0.214293
Susceptibility	Population	ALL	F	5	76289521	G	A	0.0131822	0.84417	0.0131822	........+.....	3.8525e-05	0.27125	0.0659	3.8525e-05	intergenic	CRHBP;AGGF1	dist=24225;dist=36708	rs247734	.	.	.	.	FALSE	76289521	76289521	1	0	0.0131822	0.0131822
Hospitalization	Positive	ALL	F	5	76289521	G	A	0.0203184	0.84417	0.0203184	+...+.	7.7545e-05	-0.65012	0.16451	7.7545e-05	intergenic	CRHBP;AGGF1	dist=24225;dist=36708	rs247734	.	.	.	.	FALSE	76289521	77085147	2	795626	0.0203184	0.0228946
Hospitalization	Population	ALL		5	76468355	T	A	0.107959	0.99603	0.107959	.+..+.	4.6441e-05	0.16415	0.040305	4.6441e-05	intergenic	ZBED3-AS1;PDE8B	dist=24179;dist=7774	rs7707014	Parkinson's disease|Cystatin C in serum|2 hour glucose|Systolic blood pressure (SBP)	.	.	.	FALSE	76467688	76468355	2	667	0.08399	0.107959
Hospitalization	Positive	EUR	F	5	77085147	A	G	0.023588	0.96456	0.023588	+...+.	6.2438e-05	0.6331	0.158142	6.2438e-05	intergenic	TBCA;LOC101929154	dist=12962;dist=95333	rs113796476	.	.	WDR41(Adipose_Visceral_Omentum)	.	FALSE	76904655	77085147	8	180492	0.023588	0.0441073
Hospitalization	Population	EUR		5	77628309	G	GA	0.910041	0.89737	0.0899594	....+.	6.0896e-05	0.19896	0.049728	6.3093e-05	intergenic	AP3B1;SCAMP1-AS1	dist=37788;dist=26278	rs142898050	.	.	.	.	TRUE	77628309	77628309	1	0	0.0899594	0.0899594
Death	Tested	ALL		5	78385685	G	C	0.272149	0.9724	0.272149	....+.	2.3701e-05	-0.20875	0.050616	3.7205e-05	UTR3	BHMT2	NM_001178005:c.*1288G>C;NM_017614:c.*1288G>C	rs10069549	.	.	BHMT(Thyroid)|BHMT(Esophagus_Gastroesophageal_Junction)|DMGDH(Skin_Not_Sun_Exposed_Suprapubic)|BHMT(Brain_Nucleus_accumbens_basal_ganglia)|BHMT(Brain_Cortex)|BHMT2(Muscle_Skeletal)|BHMT(Muscle_Skeletal)|DMGDH(Muscle_Skeletal)|BHMT(Esophagus_Mucosa)|BHMT2(Heart_Atrial_Appendage)|BHMT(Heart_Atrial_Appendage)|DMGDH(Heart_Atrial_Appendage)|BHMT(Pituitary)|BHMT(Adrenal_Gland)|BHMT(Nerve_Tibial)|BHMT(Skin_Sun_Exposed_Lower_leg)|JMY(Cells_Cultured_fibroblasts)|BHMT2(Colon_Sigmoid)|BHMT(Colon_Sigmoid)|DMGDH(Colon_Sigmoid)|BHMT(Artery_Aorta)|BHMT(Adipose_Visceral_Omentum)|BHMT(Adipose_Subcutaneous)|BHMT2(Esophagus_Muscularis)|BHMT(Esophagus_Muscularis)|DMGDH(Esophagus_Muscularis)|HOMER1(Esophagus_Muscularis)|BHMT(Breast_Mammary_Tissue)	.	FALSE	78385685	78385685	1	0	0.272149	0.272149
Death	Population	EUR		5	78385685	G	C	0.281986	0.9724	0.281986	....+.	2.0573e-05	-0.20354	0.051049	6.6867e-05	UTR3	BHMT2	NM_001178005:c.*1288G>C;NM_017614:c.*1288G>C	rs10069549	.	.	BHMT(Thyroid)|BHMT(Esophagus_Gastroesophageal_Junction)|DMGDH(Skin_Not_Sun_Exposed_Suprapubic)|BHMT(Brain_Nucleus_accumbens_basal_ganglia)|BHMT(Brain_Cortex)|BHMT2(Muscle_Skeletal)|BHMT(Muscle_Skeletal)|DMGDH(Muscle_Skeletal)|BHMT(Esophagus_Mucosa)|BHMT2(Heart_Atrial_Appendage)|BHMT(Heart_Atrial_Appendage)|DMGDH(Heart_Atrial_Appendage)|BHMT(Pituitary)|BHMT(Adrenal_Gland)|BHMT(Nerve_Tibial)|BHMT(Skin_Sun_Exposed_Lower_leg)|JMY(Cells_Cultured_fibroblasts)|BHMT2(Colon_Sigmoid)|BHMT(Colon_Sigmoid)|DMGDH(Colon_Sigmoid)|BHMT(Artery_Aorta)|BHMT(Adipose_Visceral_Omentum)|BHMT(Adipose_Subcutaneous)|BHMT2(Esophagus_Muscularis)|BHMT(Esophagus_Muscularis)|DMGDH(Esophagus_Muscularis)|HOMER1(Esophagus_Muscularis)|BHMT(Breast_Mammary_Tissue)	.	FALSE	78385685	78385685	1	0	0.281986	0.281986
Death	Tested	EUR		5	78385685	G	C	0.282522	0.9724	0.282522	....+.	1.7286e-05	-0.20458	0.051516	7.1521e-05	UTR3	BHMT2	NM_001178005:c.*1288G>C;NM_017614:c.*1288G>C	rs10069549	.	.	BHMT(Thyroid)|BHMT(Esophagus_Gastroesophageal_Junction)|DMGDH(Skin_Not_Sun_Exposed_Suprapubic)|BHMT(Brain_Nucleus_accumbens_basal_ganglia)|BHMT(Brain_Cortex)|BHMT2(Muscle_Skeletal)|BHMT(Muscle_Skeletal)|DMGDH(Muscle_Skeletal)|BHMT(Esophagus_Mucosa)|BHMT2(Heart_Atrial_Appendage)|BHMT(Heart_Atrial_Appendage)|DMGDH(Heart_Atrial_Appendage)|BHMT(Pituitary)|BHMT(Adrenal_Gland)|BHMT(Nerve_Tibial)|BHMT(Skin_Sun_Exposed_Lower_leg)|JMY(Cells_Cultured_fibroblasts)|BHMT2(Colon_Sigmoid)|BHMT(Colon_Sigmoid)|DMGDH(Colon_Sigmoid)|BHMT(Artery_Aorta)|BHMT(Adipose_Visceral_Omentum)|BHMT(Adipose_Subcutaneous)|BHMT2(Esophagus_Muscularis)|BHMT(Esophagus_Muscularis)|DMGDH(Esophagus_Muscularis)|HOMER1(Esophagus_Muscularis)|BHMT(Breast_Mammary_Tissue)	.	FALSE	78385685	78385685	1	0	0.282522	0.282522
Susceptibility	Tested	AFR		5	78564597	C	A	0.0112441	0.93044	0.0112441	........++....	1.1222e-06	1.6204	0.359691	6.6355e-06	intronic	JMY		rs138701239	.	.	.	.	FALSE	78414232	78760932	3	346700	0.0100194	0.0796518
Susceptibility	Population	AFR		5	78720910	C	T	0.0144466	0.89214	0.0144466	.......++....	1.3722e-05	1.1703	0.290551	5.6267e-05	intronic	HOMER1		rs73120367	.	.	.	.	FALSE	78720910	79471708	3	750798	0.0144466	0.150829
Severe	Positive	ALL		5	79217819	T	C	0.0199068	0.96979	0.0199068	...+	2.2661e-05	0.70628	0.166698	2.2661e-05	intergenic	CMYA5;LINC01455	dist=121775;dist=14583	rs72770661	.	.	.	.	FALSE	79217819	79223774	2	5955	0.0199068	0.0199491
Severe	Positive	ALL	M	5	79217819	T	C	0.0213264	0.96979	0.0213264	...+	2.4045e-05	0.88581	0.20973	2.4045e-05	intergenic	CMYA5;LINC01455	dist=121775;dist=14583	rs72770661	.	.	.	.	FALSE	79175610	79224544	5	48934	0.0168357	0.0213972
Death	Positive	ALL		5	79217819	T	C	0.0199068	0.96979	0.0199068	.....+	4.861e-05	0.72316	0.178021	4.861e-05	intergenic	CMYA5;LINC01455	dist=121775;dist=14583	rs72770661	.	.	.	.	FALSE	79217819	79223774	2	5955	0.0199068	0.0199491
Hospitalization	Positive	EUR	F	5	79815914	G	A	0.0544656	1	0.0544656	.+..+.	2.5292e-05	0.4091	0.103845	8.1653e-05	intronic	FAM151B		rs6898411	Diabetic nephropathy|Refractive error|Parkinson's disease	.	ZFYVE16(Thyroid)|ZFYVE16(Stomach)|ZFYVE16(Muscle_Skeletal)|FAM151B(Whole_Blood)|ANKRD34B(Whole_Blood)|ZFYVE16(Cells_Cultured_fibroblasts)	DHFR|MSH3	FALSE	79696305	79815914	4	119609	0.0331287	0.0544656
Susceptibility	Population	ALL	M	5	80436809	G	GT	0.625905	0.91806	0.374095	......+.+.....	7.2622e-06	-0.075195	0.017064	1.0503e-05	intronic	RASGRF2		rs11448247	.	.	.	.	FALSE	80436809	80441999	4	5190	0.360427	0.374095
Susceptibility	Population	EUR	M	5	80436809	G	GT	0.632977	0.91806	0.367023	........+.....	5.3473e-05	-0.071888	0.017962	6.2763e-05	intronic	RASGRF2		rs11448247	.	.	.	.	FALSE	80436809	80436809	1	0	0.367023	0.367023
Susceptibility	Tested	ALL	M	5	80436809	G	GT	0.622548	0.91806	0.377452	........+.....	8.388e-05	-0.073374	0.018656	8.388e-05	intronic	RASGRF2		rs11448247	.	.	.	.	FALSE	80436809	80436809	1	0	0.377452	0.377452
Susceptibility	Population	OTHERS		5	80777438	T	TA	0.172693	0.97835	0.172693	........+.....	9.2009e-06	-0.36859	0.084353	1.2444e-05	intronic	SSBP2		rs34578727	.	.	.	.	FALSE	80737420	80928508	12	191088	0.130981	0.306108
Hospitalization	Positive	nEUR		5	80821804	T	C	0.0106919	0.87019	0.0106919	...+.	1.6548e-05	1.9239	0.446695	1.6548e-05	intronic	SSBP2		rs78289656	.	.	.	.	FALSE	80821804	80837664	2	15860	0.0106919	0.0107518
Hospitalization	Population	nEUR		5	81206677	CTTTTTTTTTTT	C	0.888243	0.88978	0.111757	..+..	7.9568e-05	-0.51209	0.129858	8.0325e-05	intergenic	SSBP2;ATG10	dist=159606;dist=61154	rs1274447305	.	.	.	.	FALSE	81206677	81206677	1	0	0.111757	0.111757
Hospitalization	Tested	nEUR		5	81206677	CTTTTTTTTTTT	C	0.883823	0.88978	0.116177	..+..	8.2284e-05	-0.5285	0.134216	8.2284e-05	intergenic	SSBP2;ATG10	dist=159606;dist=61154	rs1274447305	.	.	.	.	FALSE	81206677	81206677	1	0	0.116177	0.116177
Susceptibility	Population	AFR		5	81715706	G	A	0.0917223	0.89487	0.0917223	.......++....	3.6023e-05	-0.48899	0.118354	3.6023e-05	intergenic	ATP6AP1L;MIR3977	dist=99955;dist=420268	rs16899576	.	.	.	.	FALSE	81715706	81715706	1	0	0.0917223	0.0917223
Susceptibility	Population	nEUR		5	81715706	G	A	0.0308547	0.89487	0.0308547	........++....	5.739e-05	-0.43104	0.107135	5.739e-05	intergenic	ATP6AP1L;MIR3977	dist=99955;dist=420268	rs16899576	.	.	.	.	FALSE	81715706	81715706	1	0	0.0308547	0.0308547
Susceptibility	Tested	AFR		5	82227023	G	A	0.587649	0.99761	0.412351	........+.....	4.1835e-06	-0.33983	0.07568	7.1128e-06	intergenic	LINC01338;TMEM167A	dist=71368;dist=121642	rs37561	Birth weight|LDL cholesterol change with statins|Triglycerides|Bipolar disorder	.	CTD-2227C6.2(Thyroid)	.	FALSE	82223393	82255690	32	32297	0.403514	0.482717
Hospitalization	Population	nEUR		5	82289942	A	T	0.0145335	0.84241	0.0145335	.+.+.	1.0167e-05	1.7829	0.419486	2.135e-05	intergenic	LINC01338;TMEM167A	dist=134287;dist=58723	rs543826145	.	.	.	.	FALSE	82289942	82289942	1	0	0.0145335	0.0145335
Hospitalization	Tested	nEUR		5	82289942	A	T	0.0157798	0.84241	0.0157798	.+.+.	1.4861e-05	1.6946	0.407343	3.1801e-05	intergenic	LINC01338;TMEM167A	dist=134287;dist=58723	rs543826145	.	.	.	.	FALSE	82289942	82289942	1	0	0.0157798	0.0157798
Severe	Positive	EUR	F	5	82761220	A	G	0.020794	0.93907	0.020794	.+..	8.3221e-07	1.3478	0.29896	6.5367e-06	intergenic	XRCC4;VCAN	dist=111614;dist=6273	rs147087263	.	.	.	.	FALSE	82761220	82761220	1	0	0.020794	0.020794
Severe	Positive	ALL	F	5	82761220	A	G	0.0202071	0.93907	0.0202071	.+..	1.3026e-06	1.2955	0.287741	6.7263e-06	intergenic	XRCC4;VCAN	dist=111614;dist=6273	rs147087263	.	.	.	.	FALSE	82761220	82761220	1	0	0.0202071	0.0202071
Hospitalization	Tested	ALL		5	83017226	G	T	0.0109181	0.91027	0.0109181	.++...	5.7332e-05	0.54414	0.135238	5.7332e-05	upstream	HAPLN1	dist=552	rs77647384	.	.	.	.	FALSE	83017226	83434822	2	417596	0.0109181	0.110042
Hospitalization	Tested	nEUR		5	83373672	CT	C	0.256202	0.97715	0.256202	...+.	8.1357e-06	0.38345	0.091655	2.8685e-05	intronic	EDIL3		rs1364865865	.	.	.	.	FALSE	83373672	83378628	2	4956	0.244285	0.256202
Hospitalization	Population	nEUR		5	83373672	CT	C	0.258538	0.97715	0.258538	.+.+.	6.6037e-06	0.36827	0.089269	3.7006e-05	intronic	EDIL3		rs1364865865	.	.	.	.	FALSE	83373672	83373672	1	0	0.258538	0.258538
Hospitalization	Positive	nEUR		5	83373672	CT	C	0.261296	0.97715	0.261296	+..+.	7.9402e-06	0.42294	0.102996	4.0202e-05	intronic	EDIL3		rs1364865865	.	.	.	.	FALSE	83198377	83944260	3	745883	0.0228355	0.261296
Hospitalization	Tested	ALL	M	5	83434822	C	T	0.108977	0.92433	0.108977	.+....	1.3134e-05	0.24025	0.05513	1.3134e-05	intronic	EDIL3		rs56222943	.	.	.	.	FALSE	83434822	83434822	1	0	0.108977	0.108977
Hospitalization	Population	ALL	M	5	83434822	C	T	0.110054	0.92433	0.110054	.+....	4.9514e-05	0.2194	0.054067	4.9514e-05	intronic	EDIL3		rs56222943	.	.	.	.	FALSE	83434822	83434822	1	0	0.110054	0.110054
Hospitalization	Positive	EUR	M	5	83538611	T	TAA	0.648121	0.93632	0.351879	....+.	7.3696e-05	-0.17684	0.04461	7.3696e-05	intronic	EDIL3		rs373595978	.	.	.	.	FALSE	83538611	83538611	1	0	0.351879	0.351879
Hospitalization	Positive	EUR		5	83538611	T	TAA	0.65022	0.93632	0.34978	..+.+.	9.3949e-05	-0.13008	0.033305	9.3949e-05	intronic	EDIL3		rs373595978	.	.	.	.	FALSE	83538611	83538611	1	0	0.34978	0.34978
Susceptibility	Population	AFR		5	84015023	C	T	0.298673	0.99111	0.298673	.......+.....	1.3038e-06	0.30995	0.069643	8.5619e-06	intergenic	EDIL3;NBPF22P	dist=334325;dist=1563239	rs55736588	.	.	.	.	FALSE	84015023	84023236	3	8213	0.251017	0.298673
Susceptibility	Tested	nEUR		5	84020840	CA	C	0.0564516	0.87583	0.0564516	......++......	5.0114e-06	0.40553	0.088847	5.0114e-06	intergenic	EDIL3;NBPF22P	dist=340143;dist=1557421	rs1040428673	.	.	.	.	FALSE	84013889	84020840	3	6951	0.0266636	0.0564516
Susceptibility	Tested	AFR		5	84020840	CA	C	0.13748	0.87583	0.13748	.......+......	7.1452e-05	0.42759	0.107668	7.1452e-05	intergenic	EDIL3;NBPF22P	dist=340143;dist=1557421	rs1040428673	.	.	.	.	FALSE	84020840	84051609	2	30769	0.0321076	0.13748
Severe	Tested	EUR	F	5	84561656	GTTTTTTTTTTTTTTTTTTTTTT	G	0.0527121	0.90472	0.0527121	.+.+	5.3171e-05	0.72211	0.178685	5.3171e-05	intergenic	EDIL3;NBPF22P	dist=880959;dist=1016584	rs538163760	.	.	.	.	FALSE	84561656	84561656	1	0	0.0527121	0.0527121
Severe	Positive	EUR	F	5	84561656	GTTTTTTTTTTTTTTTTTTTTTT	G	0.0546616	0.90472	0.0546616	.+.+	7.0292e-05	0.71929	0.180939	7.0292e-05	intergenic	EDIL3;NBPF22P	dist=880959;dist=1016584	rs538163760	.	.	.	.	FALSE	84561656	84561656	1	0	0.0546616	0.0546616
Severe	Tested	ALL	F	5	84561656	GTTTTTTTTTTTTTTTTTTTTTT	G	0.0589477	0.90472	0.0589477	...+	8.4172e-05	0.59657	0.151715	8.4172e-05	intergenic	EDIL3;NBPF22P	dist=880959;dist=1016584	rs538163760	.	.	.	.	FALSE	84561656	84561656	1	0	0.0589477	0.0589477
Severe	Population	EUR	F	5	84561656	GTTTTTTTTTTTTTTTTTTTTTT	G	0.0530935	0.90472	0.0530935	.+.+	9.7676e-05	0.68381	0.175502	9.7676e-05	intergenic	EDIL3;NBPF22P	dist=880959;dist=1016584	rs538163760	.	.	.	.	FALSE	84561656	84561656	1	0	0.0530935	0.0530935
Hospitalization	Positive	ALL		5	84589130	A	G	0.896796	0.99495	0.103204	..+.+.	1.3688e-05	-0.19383	0.04842	6.2493e-05	intergenic	EDIL3;NBPF22P	dist=908432;dist=989132	rs1545940	Waist hip ratio	.	.	.	FALSE	84576766	84603495	6	26729	0.102157	0.109845
Hospitalization	Population	ALL	F	5	84589130	A	G	0.898056	0.99495	0.101944	..+.+.	1.2222e-05	-0.25798	0.064713	6.7034e-05	intergenic	EDIL3;NBPF22P	dist=908432;dist=989132	rs1545940	Waist hip ratio	.	.	.	FALSE	84525735	84589130	3	63395	0.101944	0.102859
Hospitalization	Population	EUR		5	85098870	G	T	0.334339	0.99466	0.334339	.+....	9.4744e-05	0.11095	0.028422	9.4744e-05	intergenic	EDIL3;NBPF22P	dist=1418172;dist=479392	rs113676592	.	.	.	.	FALSE	85095480	85098870	3	3390	0.334199	0.334339
Susceptibility	Tested	OTHERS		5	85712515	G	C	0.0117077	0.93565	0.0117077	.......++.....	8.7811e-05	1.4086	0.359159	8.7811e-05	intergenic	NBPF22P;COX7C	dist=119150;dist=201243	rs116365926	.	.	.	.	FALSE	85635714	85712515	2	76801	0.0117077	0.0134539
Hospitalization	Tested	ALL	M	5	88693788	T	A	0.019149	0.92713	0.019149	++..+.	2.9719e-07	0.65006	0.126835	2.9719e-07	ncRNA_intronic	MEF2C-AS1		rs79348884	.	.	.	.	FALSE	88287798	88810372	5	522574	0.0149299	0.0201895
Hospitalization	Population	ALL	M	5	88693788	T	A	0.0196511	0.92713	0.0196511	+.....	3.7689e-06	0.55793	0.120666	3.7689e-06	ncRNA_intronic	MEF2C-AS1		rs79348884	.	.	.	.	FALSE	88331378	88693788	3	362410	0.0191559	0.023542
Hospitalization	Positive	ALL	M	5	88693788	T	A	0.0234076	0.92713	0.0234076	.+....	8.373e-05	0.51809	0.131714	8.373e-05	ncRNA_intronic	MEF2C-AS1		rs79348884	.	.	.	.	FALSE	88693788	88693788	1	0	0.0234076	0.0234076
Susceptibility	Population	nEUR		5	88760811	G	C	0.0113198	0.86418	0.0113198	........+.....	2.8235e-05	-0.71215	0.175829	5.1167e-05	ncRNA_intronic	MEF2C-AS1		rs16867596	.	.	.	.	FALSE	88760811	88760811	1	0	0.0113198	0.0113198
Severe	Tested	ALL	F	5	89032037	C	T	0.196321	0.99325	0.196321	.+.+	4.6404e-05	0.35458	0.087055	4.6404e-05	intergenic	MEF2C-AS1;MIR3660	dist=268639;dist=280401	rs7734759	.	.	.	.	FALSE	89032037	89048492	3	16455	0.196321	0.19741
Hospitalization	Positive	nEUR		5	90166991	T	G	0.12866	0.99318	0.12866	.++..	4.2193e-05	0.54006	0.131879	4.2193e-05	intronic	ADGRV1		rs79636565	.	.	.	.	FALSE	90166991	90166991	1	0	0.12866	0.12866
Hospitalization	Population	nEUR		5	90166991	T	G	0.123519	0.99318	0.123519	..+..	5.2071e-05	0.46723	0.115475	5.2071e-05	intronic	ADGRV1		rs79636565	.	.	.	.	FALSE	90166991	90166991	1	0	0.123519	0.123519
Hospitalization	Tested	nEUR		5	90166991	T	G	0.124686	0.99318	0.124686	..+..	7.2345e-05	0.46468	0.117094	7.2345e-05	intronic	ADGRV1		rs79636565	.	.	.	.	FALSE	90166991	90166991	1	0	0.124686	0.124686
Susceptibility	Population	nEUR		5	90488667	A	G	0.0752227	1	0.0752227	.......+......	1.5081e-05	0.27323	0.067383	5.0149e-05	intergenic	ADGRV1;LUCAT1	dist=28413;dist=110136	rs10514346	Premature ovarian failure|College completion|Differential exon level expression of GPR98 [probe 2819836] in peripheral blood mononuclear cells|HDL cholesterol	.	.	.	FALSE	90486789	90488667	2	1878	0.0752227	0.0763716
Hospitalization	Population	EUR		5	90642643	C	T	0.421881	0.95407	0.421881	.+..+.	7.3279e-05	-0.11022	0.027797	7.3279e-05	intergenic	LUCAT1;ARRDC3	dist=32424;dist=21805	rs10942631	.	.	.	.	FALSE	90642643	90642645	2	2	0.42147	0.421881
Hospitalization	Tested	nEUR		5	91224608	T	C	0.197521	0.93932	0.197521	...+.	5.8802e-05	0.50812	0.126474	5.8802e-05	intergenic	ARRDC3-AS1;NR2F1-AS1	dist=508076;dist=1520454	rs13361969	.	.	.	.	FALSE	91224608	91226210	2	1602	0.197521	0.197613
Hospitalization	Tested	ALL		5	91224608	T	C	0.0133711	0.93932	0.0133711	....+.	9.8308e-05	0.47905	0.123	9.8308e-05	intergenic	ARRDC3-AS1;NR2F1-AS1	dist=508076;dist=1520454	rs13361969	.	.	.	.	FALSE	91224608	91224608	1	0	0.0133711	0.0133711
Severe	Positive	EUR	F	5	91876704	G	A	0.011794	0.89679	0.011794	...+	3.9102e-05	1.6542	0.402212	3.9102e-05	intergenic	ARRDC3-AS1;NR2F1-AS1	dist=1160172;dist=868358	rs6879317	.	.	.	.	FALSE	91876704	91876704	1	0	0.011794	0.011794
Severe	Tested	EUR	F	5	91876704	G	A	0.0113441	0.89679	0.0113441	..++	4.275e-05	1.6601	0.40568	4.275e-05	intergenic	ARRDC3-AS1;NR2F1-AS1	dist=1160172;dist=868358	rs6879317	.	.	.	.	FALSE	91876704	91876704	1	0	0.0113441	0.0113441
Severe	Population	EUR	F	5	91876704	G	A	0.0113926	0.89679	0.0113926	..++	5.7812e-05	1.6144	0.401425	5.7812e-05	intergenic	ARRDC3-AS1;NR2F1-AS1	dist=1160172;dist=868358	rs6879317	.	.	.	.	FALSE	91876704	92666854	2	790150	0.0113926	0.0152314
Severe	Tested	ALL	F	5	91876704	G	A	0.0108835	0.89679	0.0108835	..++	7.6132e-05	1.563	0.395069	7.6132e-05	intergenic	ARRDC3-AS1;NR2F1-AS1	dist=1160172;dist=868358	rs6879317	.	.	.	.	FALSE	91876704	91876704	1	0	0.0108835	0.0108835
Hospitalization	Positive	EUR	M	5	92023502	G	A	0.0222674	0.93246	0.0222674	.+..+.	1.8573e-05	0.58179	0.142503	4.4525e-05	intergenic	ARRDC3-AS1;NR2F1-AS1	dist=1306970;dist=721560	rs72779102	.	.	.	.	FALSE	92023502	92023502	1	0	0.0222674	0.0222674
Death	Positive	EUR		5	92039056	T	C	0.682801	1	0.317199	...++.	7.3669e-05	0.2103	0.053051	7.3669e-05	intergenic	ARRDC3-AS1;NR2F1-AS1	dist=1322524;dist=706006	rs10440714	Body mass index (BMI)|Systolic blood pressure (SBP)|Advanced age-related macular degeneration (choroidal neovascularization) vs. no AMD|Triglycerides|Advanced age-related macular degeneration	.	CTC-529L17.2(Cells_Cultured_fibroblasts)	.	FALSE	92039056	92048984	3	9928	0.317199	0.317715
Severe	Positive	ALL	M	5	92044165	CT	C	0.10427	0.97592	0.10427	.+..	7.1279e-06	0.41204	0.091771	7.1279e-06	intergenic	ARRDC3-AS1;NR2F1-AS1	dist=1327634;dist=700896	rs1358522909	.	.	.	.	FALSE	92037320	92051598	8	14278	0.0703074	0.10427
Severe	Positive	EUR	M	5	92044165	CT	C	0.103654	0.97592	0.103654	.+..	2.0969e-05	0.40876	0.096081	2.0969e-05	intergenic	ARRDC3-AS1;NR2F1-AS1	dist=1327634;dist=700896	rs1358522909	.	.	.	.	FALSE	92023502	92051598	9	28096	0.0220317	0.103654
Severe	Tested	ALL	M	5	92044165	CT	C	0.104262	0.97592	0.104262	.+..	6.0013e-06	0.35856	0.085301	2.6287e-05	intergenic	ARRDC3-AS1;NR2F1-AS1	dist=1327634;dist=700896	rs1358522909	.	.	.	.	FALSE	92037943	92050234	3	12291	0.101458	0.104262
Severe	Population	ALL	M	5	92044165	CT	C	0.1037	0.97592	0.1037	.+..	9.2224e-06	0.34971	0.084392	3.4154e-05	intergenic	ARRDC3-AS1;NR2F1-AS1	dist=1327634;dist=700896	rs1358522909	.	.	.	.	FALSE	92037943	92050234	3	12291	0.100877	0.1037
Severe	Tested	EUR	M	5	92044165	CT	C	0.103557	0.97592	0.103557	.++.	1.151e-05	0.36495	0.089432	4.4893e-05	intergenic	ARRDC3-AS1;NR2F1-AS1	dist=1327634;dist=700896	rs1358522909	.	.	.	.	FALSE	91508938	92050234	6	541296	0.0224297	0.103557
Severe	Population	EUR	M	5	92044165	CT	C	0.103008	0.97592	0.103008	.+..	1.5358e-05	0.35905	0.088562	5.0297e-05	intergenic	ARRDC3-AS1;NR2F1-AS1	dist=1327634;dist=700896	rs1358522909	.	.	.	.	FALSE	91508938	92050234	7	541296	0.030265	0.103008
Susceptibility	Tested	EUR	M	5	92629776	G	A	0.405767	0.97851	0.405767	...++.+.....+.	8.9101e-07	0.09184	0.018688	8.9101e-07	intergenic	ARRDC3-AS1;NR2F1-AS1	dist=1913244;dist=115286	rs2343695	.	.	POLD2P1(Nerve_Tibial)|NR2F1(Esophagus_Muscularis)|NR2F1-AS1(Esophagus_Muscularis)	.	FALSE	92499467	92632106	30	132639	0.405767	0.42843
Susceptibility	Tested	ALL	M	5	92629776	G	A	0.407999	0.97851	0.407999	...++.+.....+.	2.4961e-06	0.083728	0.017783	2.4961e-06	intergenic	ARRDC3-AS1;NR2F1-AS1	dist=1913244;dist=115286	rs2343695	.	.	POLD2P1(Nerve_Tibial)|NR2F1(Esophagus_Muscularis)|NR2F1-AS1(Esophagus_Muscularis)	.	FALSE	92629776	92632106	2	2330	0.407999	0.430527
Susceptibility	Population	ALL	M	5	92629782	T	C	0.414035	0.97499	0.414035	...+..........	2.9266e-05	0.067326	0.016244	3.4026e-05	intergenic	ARRDC3-AS1;NR2F1-AS1	dist=1913250;dist=115280	rs2343696	.	.	POLD2P1(Nerve_Tibial)|NR2F1(Esophagus_Muscularis)|NR2F1-AS1(Esophagus_Muscularis)	.	FALSE	92588936	92632106	21	43170	0.408762	0.430513
Susceptibility	Population	EUR	M	5	92632106	A	C	0.428565	0.87878	0.428565	............+.	9.0547e-06	0.078355	0.017837	1.1193e-05	intergenic	ARRDC3-AS1;NR2F1-AS1	dist=1915574;dist=112956	rs1545708	College completion|Years of education	.	POLD2P1(Nerve_Tibial)|NR2F1(Esophagus_Muscularis)|NR2F1-AS1(Esophagus_Muscularis)	.	FALSE	92588936	92632106	23	43170	0.388622	0.428565
Severe	Population	ALL	F	5	92666854	G	T	0.0148008	0.86784	0.0148008	..++	7.9021e-05	1.3496	0.341889	7.9021e-05	intergenic	ARRDC3-AS1;NR2F1-AS1	dist=1950322;dist=78208	rs116600193	.	.	.	.	FALSE	91876704	92666854	2	790150	0.0109761	0.0148008
Severe	Positive	ALL	F	5	92973060	GTTTT	G	0.255639	0.95085	0.255639	.+..	1.5345e-05	0.35584	0.085023	2.8494e-05	intronic	FAM172A		rs761940743	.	.	.	.	FALSE	91876704	93174254	4	1297550	0.0109935	0.255639
Susceptibility	Tested	nEUR		5	94148201	C	CA	0.241668	0.97383	0.241668	........+...+.	5.0734e-05	0.19513	0.048154	5.0734e-05	intronic	MCTP1		rs557980049	.	.	.	.	FALSE	94148201	94148201	1	0	0.241668	0.241668
Susceptibility	Tested	OTHERS		5	94163573	A	G	0.0426229	0.97479	0.0426229	........+....+	6.4928e-05	0.74514	0.186558	6.4928e-05	intronic	MCTP1		rs11740204	.	.	SLF1(Spleen)	.	FALSE	94089268	94163573	3	74305	0.031579	0.132077
Susceptibility	Population	ALL	M	5	94167661	G	A	0.0640375	0.99279	0.0640375	...+..+.......	6.7499e-05	0.12471	0.031847	9.0127e-05	intronic	MCTP1		rs10059576	Lp-PLA2 mass|Total cholesterol|Asthma|Tardive dyskinesia|Aortic valve calcium|Tetrology of fallot|Cystatin C in serum	.	FAM172A(Esophagus_Muscularis)	MCTP1|ANKRD32	FALSE	94167661	94167661	1	0	0.0640375	0.0640375
Susceptibility	Population	nEUR		5	94171668	C	T	0.71226	0.99468	0.28774	........+....+	3.9942e-05	-0.1635	0.039801	3.9942e-05	intronic	MCTP1		rs255214	.	.	RPL7P18(Brain_Putamen_basal_ganglia)|RPL7P18(Esophagus_Gastroesophageal_Junction)|RPL7P18(Skin_Not_Sun_Exposed_Suprapubic)|RPL7P18(Brain_Nucleus_accumbens_basal_ganglia)|RPL7P18(Brain_Cortex)|RPL7P18(Brain_Caudate_basal_ganglia)|RPL7P18(Whole_Blood)|RPL7P18(Nerve_Tibial)|RPL7P18(Brain_Hippocampus)|RPL7P18(Spleen)|RPL7P18(Brain_Cerebellar_Hemisphere)|RPL7P18(Brain_Frontal_Cortex_BA9)|RPL7P18(Brain_Cerebellum)|RPL7P18(Adipose_Visceral_Omentum)|RPL7P18(Adipose_Subcutaneous)|RPL7P18(Lung)	.	FALSE	94148201	94176389	4	28188	0.240759	0.28774
Susceptibility	Population	ALL		5	94176389	C	T	0.835834	0.99676	0.164166	........+...+.	3.8235e-06	-0.067717	0.014655	3.8235e-06	intronic	MCTP1		rs159602	Advanced age-related macular degeneration (geographic atrophy)	.	RPL7P18(Esophagus_Gastroesophageal_Junction)|RPL7P18(Skin_Not_Sun_Exposed_Suprapubic)|RPL7P18(Brain_Nucleus_accumbens_basal_ganglia)|RPL7P18(Brain_Cortex)|RPL7P18(Brain_Caudate_basal_ganglia)|RPL7P18(Whole_Blood)|RPL7P18(Brain_Hippocampus)|RPL7P18(Spleen)|RPL7P18(Brain_Cerebellar_Hemisphere)|RPL7P18(Brain_Frontal_Cortex_BA9)|RPL7P18(Brain_Cerebellum)|RPL7P18(Adipose_Visceral_Omentum)|RPL7P18(Adipose_Subcutaneous)	MCTP1|ANKRD32	FALSE	94133806	94190699	12	56893	0.162939	0.333723
Susceptibility	Tested	ALL		5	94182137	G	A	0.835972	0.99296	0.164028	.......++.....	5.4333e-06	-0.067079	0.0160762	3.0122e-05	intronic	MCTP1		rs153900	.	.	RPL7P18(Brain_Putamen_basal_ganglia)|RPL7P18(Skin_Not_Sun_Exposed_Suprapubic)|RPL7P18(Brain_Nucleus_accumbens_basal_ganglia)|RPL7P18(Brain_Caudate_basal_ganglia)|RPL7P18(Whole_Blood)|RPL7P18(Brain_Hippocampus)|RPL7P18(Spleen)|RPL7P18(Brain_Cerebellar_Hemisphere)|RPL7P18(Brain_Frontal_Cortex_BA9)|RPL7P18(Brain_Cerebellum)|RPL7P18(Adipose_Visceral_Omentum)	.	FALSE	94171668	94182165	5	10497	0.164028	0.169852
Severe	Population	ALL		5	96449419	C	T	0.0315204	1	0.0315204	.+..	1.908e-05	0.52016	0.121663	1.908e-05	intronic	LIX1		rs115559931	.	.	ERAP1(Skin_Not_Sun_Exposed_Suprapubic)|CTD-2260A17.3(Muscle_Skeletal)|ERAP1(Muscle_Skeletal)|ERAP1(Esophagus_Mucosa)|ERAP1(Heart_Atrial_Appendage)|CTD-2260A17.3(Whole_Blood)|ERAP1(Whole_Blood)|CAST(Nerve_Tibial)|ERAP1(Nerve_Tibial)|ERAP1(Skin_Sun_Exposed_Lower_leg)|ERAP1(Cells_Cultured_fibroblasts)|ERAP1(Adipose_Visceral_Omentum)|ERAP1(Adipose_Subcutaneous)|CTD-2260A17.3(Esophagus_Muscularis)|ERAP1(Colon_Transverse)|ERAP1(Lung)	.	FALSE	96449419	96449419	1	0	0.0315204	0.0315204
Severe	Tested	ALL		5	96449419	C	T	0.0314121	1	0.0314121	.+.+	3.2798e-05	0.50443	0.121457	3.2798e-05	intronic	LIX1		rs115559931	.	.	ERAP1(Skin_Not_Sun_Exposed_Suprapubic)|CTD-2260A17.3(Muscle_Skeletal)|ERAP1(Muscle_Skeletal)|ERAP1(Esophagus_Mucosa)|ERAP1(Heart_Atrial_Appendage)|CTD-2260A17.3(Whole_Blood)|ERAP1(Whole_Blood)|CAST(Nerve_Tibial)|ERAP1(Nerve_Tibial)|ERAP1(Skin_Sun_Exposed_Lower_leg)|ERAP1(Cells_Cultured_fibroblasts)|ERAP1(Adipose_Visceral_Omentum)|ERAP1(Adipose_Subcutaneous)|CTD-2260A17.3(Esophagus_Muscularis)|ERAP1(Colon_Transverse)|ERAP1(Lung)	.	FALSE	96449419	96449419	1	0	0.0314121	0.0314121
Severe	Population	EUR		5	96449419	C	T	0.0329537	1	0.0329537	.+..	3.0956e-05	0.50446	0.123213	4.2353e-05	intronic	LIX1		rs115559931	.	.	ERAP1(Skin_Not_Sun_Exposed_Suprapubic)|CTD-2260A17.3(Muscle_Skeletal)|ERAP1(Muscle_Skeletal)|ERAP1(Esophagus_Mucosa)|ERAP1(Heart_Atrial_Appendage)|CTD-2260A17.3(Whole_Blood)|ERAP1(Whole_Blood)|CAST(Nerve_Tibial)|ERAP1(Nerve_Tibial)|ERAP1(Skin_Sun_Exposed_Lower_leg)|ERAP1(Cells_Cultured_fibroblasts)|ERAP1(Adipose_Visceral_Omentum)|ERAP1(Adipose_Subcutaneous)|CTD-2260A17.3(Esophagus_Muscularis)|ERAP1(Colon_Transverse)|ERAP1(Lung)	.	FALSE	96449419	96449419	1	0	0.0329537	0.0329537
Susceptibility	Population	nEUR		5	96872504	A	G	0.525231	0.89733	0.474769	....+.........	7.9417e-05	-0.15461	0.039226	8.1002e-05	ncRNA_intronic	LINC01340		rs13173057	LDL cholesterol|Infant head circumference	.	.	.	FALSE	96872504	96872504	1	0	0.474769	0.474769
Susceptibility	Tested	nEUR		5	96872504	A	G	0.508576	0.89733	0.491424	....+......+..	9.6992e-06	-0.17959	0.045834	8.9214e-05	ncRNA_intronic	LINC01340		rs13173057	LDL cholesterol|Infant head circumference	.	.	.	FALSE	96872504	96872504	1	0	0.491424	0.491424
Susceptibility	Population	EUR		5	97873152	A	G	0.7831	0.99932	0.2169	.......++..+.....	3.6482e-06	-0.064865	0.0140719	4.035e-06	intergenic	LINC01846;RGMB	dist=376209;dist=231184	rs1345571	.	.	RGMB-AS1(Cells_Cultured_fibroblasts)	RGMB	FALSE	97819553	97949557	35	130004	0.157838	0.283813
Susceptibility	Population	ALL		5	97882992	T	C	0.775943	0.98759	0.224057	.....+..+.....	2.5925e-05	-0.054846	0.0130968	2.8169e-05	intergenic	LINC01846;RGMB	dist=386049;dist=221344	rs4703124	.	.	RGMB-AS1(Cells_Cultured_fibroblasts)	.	FALSE	97882992	97882992	1	0	0.224057	0.224057
Susceptibility	Population	EUR	F	5	97894244	T	C	0.782558	0.99911	0.217442	........+.....	4.477e-05	-0.077355	0.018953	4.477e-05	intergenic	LINC01846;RGMB	dist=397301;dist=210092	rs460723	HOMA-B|Body mass index (BMI)|Birth weight|Stabilized warfarin dose|Triglycerides|HOMA-IR|Advanced age-related macular degeneration (geographic atrophy)	.	RGMB-AS1(Cells_Cultured_fibroblasts)	RGMB	FALSE	97826575	97897656	58	71081	0.206511	0.221239
Hospitalization	Tested	nEUR		5	98480796	G	T	0.0103191	0.90343	0.0103191	...+.	3.0439e-05	1.5114	0.38235	7.7234e-05	intergenic	LINC02062;LINC02113	dist=141071;dist=388898	rs115539275	.	.	.	.	FALSE	98480796	98484587	2	3791	0.0103191	0.0103224
Hospitalization	Positive	EUR	F	5	99211883	C	T	0.0401365	0.83199	0.0401365	..+.+.	3.3119e-07	0.6545	0.133134	8.8298e-07	intergenic	LINC02113;LOC100133050	dist=298225;dist=503326	rs189262689	.	.	.	.	FALSE	98713577	99227446	8	513869	0.024923	0.379186
Hospitalization	Positive	ALL	F	5	99211883	C	T	0.0384478	0.83199	0.0384478	..+.+.	1.988e-06	0.58734	0.128774	5.0915e-06	intergenic	LINC02113;LOC100133050	dist=298225;dist=503326	rs189262689	.	.	.	.	FALSE	99149395	99227446	3	78051	0.0348291	0.0384478
Hospitalization	Population	EUR	F	5	99211883	C	T	0.0409878	0.83199	0.0409878	..+.+.	3.2332e-05	0.46382	0.116229	6.5903e-05	intergenic	LINC02113;LOC100133050	dist=298225;dist=503326	rs189262689	.	.	.	.	FALSE	99211883	99211883	1	0	0.0409878	0.0409878
Susceptibility	Tested	nEUR		5	99801443	CAT	C	0.0142355	0.97569	0.0142355	........+.....	2.2081e-05	-0.69116	0.171871	5.7861e-05	intergenic	LOC100133050;FAM174A	dist=77486;dist=69633	rs200384720	.	.	.	.	FALSE	99801443	99801443	1	0	0.0142355	0.0142355
Hospitalization	Tested	nEUR		5	100422938	T	TAC	0.0364246	0.99313	0.0364246	...+.	8.0602e-05	0.85074	0.217546	9.2054e-05	intergenic	ST8SIA4;SLCO4C1	dist=183953;dist=1146753	rs369404922	.	.	.	.	FALSE	100422938	100422938	1	0	0.0364246	0.0364246
Susceptibility	Population	EUR	F	5	100978363	TA	T	0.0255046	0.86317	0.0255046	........+.+...	3.3459e-05	0.22509	0.055325	4.7332e-05	intergenic	ST8SIA4;SLCO4C1	dist=739378;dist=591328	rs1352939689	.	.	.	.	FALSE	100978363	100978363	1	0	0.0255046	0.0255046
Susceptibility	Tested	EUR	F	5	100978363	TA	T	0.0258126	0.86317	0.0258126	........+...+.	3.2814e-05	0.23814	0.059442	6.1678e-05	intergenic	ST8SIA4;SLCO4C1	dist=739378;dist=591328	rs1352939689	.	.	.	.	FALSE	100954342	100978363	10	24021	0.0122787	0.0258126
Susceptibility	Population	AFR		5	103254057	T	C	0.5258	0.93551	0.4742	.......++....	2.4665e-05	-0.28105	0.066633	2.4665e-05	intergenic	NUDT12;RAB9BP1	dist=355567;dist=1181118	rs1966578	.	.	.	.	FALSE	103244640	103254057	2	9417	0.356463	0.4742
Hospitalization	Population	nEUR		5	103328356	C	G	0.0453568	0.91422	0.0453568	...+.	3.398e-06	0.81804	0.18193	6.9103e-06	intergenic	NUDT12;RAB9BP1	dist=429866;dist=1106819	rs74759543	.	.	.	.	FALSE	103322024	103339139	18	17115	0.0101173	0.0670706
Hospitalization	Tested	nEUR		5	103328356	C	G	0.0479722	0.91422	0.0479722	...+.	9.8858e-06	0.80551	0.183661	1.1555e-05	intergenic	NUDT12;RAB9BP1	dist=429866;dist=1106819	rs74759543	.	.	.	.	FALSE	103322381	103379633	8	57252	0.0117125	0.0720519
Susceptibility	Population	EUR		5	103561463	GA	G	0.11049	0.90777	0.11049	...........+.....	7.9263e-06	0.079279	0.0193829	4.311e-05	intergenic	NUDT12;RAB9BP1	dist=662974;dist=873711	rs1442539009	.	.	.	.	FALSE	103561463	103561463	1	0	0.11049	0.11049
Hospitalization	Tested	EUR	F	5	105056118	T	G	0.423031	0.99746	0.423031	.+..+.	6.4516e-05	-0.16936	0.042387	6.4516e-05	intergenic	RAB9BP1;LINC01950	dist=620319;dist=1094780	rs1600601	Birth weight|Eye color|Spine bone mineral density (BMD)|Partial epilepsy|Salmonella-induced pyroptosis|Hip bone mineral density (BMD)|Diabetic retinopathy in Type 2 diabetes mellitus	.	.	.	FALSE	105049426	105061503	14	12077	0.422522	0.423061
Hospitalization	Population	EUR	F	5	105056118	T	G	0.423038	0.99746	0.423038	.+....	9.3145e-05	-0.16401	0.041971	9.3145e-05	intergenic	RAB9BP1;LINC01950	dist=620319;dist=1094780	rs1600601	Birth weight|Eye color|Spine bone mineral density (BMD)|Partial epilepsy|Salmonella-induced pyroptosis|Hip bone mineral density (BMD)|Diabetic retinopathy in Type 2 diabetes mellitus	.	.	.	FALSE	105051664	105056118	3	4454	0.422952	0.423043
Hospitalization	Tested	ALL	F	5	105056369	G	C	0.417474	0.99746	0.417474	.+..+.	1.5659e-05	-0.17509	0.040538	1.5659e-05	intergenic	RAB9BP1;LINC01950	dist=620570;dist=1094529	rs1600602	.	.	.	.	FALSE	105032934	105064523	21	31589	0.415267	0.422248
Hospitalization	Population	ALL	F	5	105056369	G	C	0.417988	0.99746	0.417988	.+..+.	2.2737e-05	-0.16969	0.040058	2.2737e-05	intergenic	RAB9BP1;LINC01950	dist=620570;dist=1094529	rs1600602	.	.	.	.	FALSE	105038707	105064523	20	25816	0.415932	0.42196
Susceptibility	Population	EUR	M	5	105197686	C	CT	0.0113484	0.87015	0.0113484	...+.+........	2.479e-06	0.39534	0.085015	3.3161e-06	intergenic	RAB9BP1;LINC01950	dist=761888;dist=953211	rs202139777	.	.	.	.	FALSE	105100092	105250606	5	150514	0.0113484	0.0153131
Susceptibility	Population	ALL	M	5	105197686	C	CT	0.0108845	0.87015	0.0108845	...+.+........	1.045e-05	0.36297	0.083647	1.4291e-05	intergenic	RAB9BP1;LINC01950	dist=761888;dist=953211	rs202139777	.	.	.	.	FALSE	105100092	105317222	4	217130	0.0108845	0.33664
Susceptibility	Tested	EUR	M	5	105197686	C	CT	0.0119288	0.87015	0.0119288	...+.+........	3.3324e-05	0.35113	0.088576	7.365e-05	intergenic	RAB9BP1;LINC01950	dist=761888;dist=953211	rs202139777	.	.	.	.	FALSE	105100092	105924452	3	824360	0.0119288	0.0496787
Susceptibility	Population	ALL		5	107097419	C	T	0.0107789	0.91616	0.0107789	......+.......	4.1491e-05	0.2262	0.055185	4.1491e-05	intergenic	EFNA5;FBXL17	dist=90781;dist=97319	rs534609598	.	.	.	.	FALSE	107097419	107811747	2	714328	0.0107789	0.0210895
Susceptibility	Population	EUR		5	107097419	C	T	0.0107644	0.91616	0.0107644	.........+.......	7.144e-05	0.23201	0.058419	7.144e-05	intergenic	EFNA5;FBXL17	dist=90781;dist=97319	rs534609598	.	.	.	.	FALSE	107097419	107097419	1	0	0.0107644	0.0107644
Hospitalization	Positive	nEUR		5	107166586	A	G	0.209442	0.99822	0.209442	...+.	9.0284e-05	-0.42142	0.107634	9.0284e-05	intergenic	EFNA5;FBXL17	dist=159948;dist=28152	rs7736306	Parkinson's disease|Urinary albumin-to-creatinine ratio	.	.	.	FALSE	107166263	107170088	4	3825	0.205499	0.224388
Susceptibility	Tested	EUR		5	107834247	C	T	0.615895	0.9885	0.384105	...............+.	4.5957e-05	-0.050252	0.012867	9.4057e-05	intergenic	FBXL17;LINC01023	dist=116448;dist=229279	rs4571457	.	Ulcerative colitis	FBXL17(Small_Intestine_Terminal_Ileum)|FBXL17(Skin_Not_Sun_Exposed_Suprapubic)|FBXL17(Esophagus_Mucosa)|FBXL17(Nerve_Tibial)|FBXL17(Esophagus_Muscularis)	FBXL17	FALSE	107834247	107834247	1	0	0.384105	0.384105
Hospitalization	Population	EUR		5	107999126	A	T	0.115814	0.96432	0.115814	.+....	4.0915e-05	-0.17496	0.042651	4.0915e-05	intergenic	FBXL17;LINC01023	dist=281327;dist=64400	rs2963062	.	.	.	.	FALSE	107999126	107999126	1	0	0.115814	0.115814
Hospitalization	Tested	EUR		5	107999126	A	T	0.115514	0.96432	0.115514	.+...+	5.4257e-05	-0.1736	0.043007	5.4257e-05	intergenic	FBXL17;LINC01023	dist=281327;dist=64400	rs2963062	.	.	.	.	FALSE	107999126	107999126	1	0	0.115514	0.115514
Hospitalization	Tested	ALL		5	107999126	A	T	0.119499	0.96432	0.119499	.....+	7.5001e-05	-0.15992	0.040384	7.5001e-05	intergenic	FBXL17;LINC01023	dist=281327;dist=64400	rs2963062	.	.	.	.	FALSE	107999126	107999126	1	0	0.119499	0.119499
Severe	Positive	EUR		5	108124730	C	T	0.0582037	0.99224	0.0582037	...+	4.9218e-05	0.41388	0.101959	4.9218e-05	intronic	FER		rs74764135	.	.	FER(Artery_Tibial)	.	FALSE	108106707	108184720	9	78013	0.0504368	0.0582037
Severe	Positive	ALL	M	5	108186247	T	C	0.0449236	0.99693	0.0449236	..+.	6.6734e-05	0.54328	0.13624	6.6734e-05	intronic	FER		rs78854376	.	.	FER(Artery_Tibial)|FER(Nerve_Tibial)|FER(Colon_Sigmoid)	.	FALSE	108101750	108232120	15	130370	0.0436422	0.0609327
Severe	Positive	EUR	M	5	108191843	C	G	0.0558881	0.99835	0.0558881	.+++	1.8335e-05	0.55128	0.128676	1.8335e-05	intronic	FER		rs6883442	Adiponectin levels	.	FER(Artery_Tibial)	.	FALSE	108100144	108244776	40	144632	0.0411923	0.0577637
Severe	Positive	ALL		5	108244776	G	T	0.0544481	0.97136	0.0544481	..++	5.5113e-05	0.40191	0.09966	5.5113e-05	intronic	FER		rs10515394	Gene expression of GCN5L2 in peripheral blood monocytes|Microalbuminuria|Neuroticism|Adiponectin levels|Transmission distortion	.	RP11-120B7.1(Brain_Nucleus_accumbens_basal_ganglia)|FER(Artery_Tibial)|FER(Colon_Sigmoid)	.	FALSE	108232120	108244776	2	12656	0.0544481	0.0605002
Hospitalization	Positive	nEUR		5	108350334	C	T	0.0642477	0.96204	0.0642477	..++.	5.3328e-06	0.844	0.185443	5.3328e-06	intronic	FER		rs59699586	.	.	.	.	FALSE	108315740	108360625	16	44885	0.0541989	0.0993417
Susceptibility	Population	EUR		5	108489097	T	G	0.22215	0.99388	0.22215	...........+.....	1.7598e-05	0.059976	0.0139694	1.7598e-05	intronic	FER		rs17473391	.	.	.	.	FALSE	108419424	108489097	9	69673	0.191075	0.22215
Susceptibility	Population	EUR	F	5	108501341	A	G	0.199431	0.98037	0.199431	........+.....	6.1105e-05	0.078315	0.019671	6.857e-05	intronic	FER		rs13356154	.	.	.	.	FALSE	108501341	108501341	1	0	0.199431	0.199431
Hospitalization	Tested	EUR	F	5	108544353	C	G	0.0271287	0.90829	0.0271287	....+.	2.5628e-05	0.58452	0.138867	2.5628e-05	intergenic	FER;LOC285638	dist=11812;dist=28483	rs191365145	.	.	.	.	FALSE	108459278	108622016	3	162738	0.0252639	0.0271287
Hospitalization	Tested	ALL	F	5	108544353	C	G	0.0259492	0.90829	0.0259492	....+.	3.465e-05	0.56545	0.136564	3.465e-05	intergenic	FER;LOC285638	dist=11812;dist=28483	rs191365145	.	.	.	.	FALSE	108459278	108544353	2	85075	0.0255071	0.0259492
Hospitalization	Population	EUR	F	5	108544353	C	G	0.0270764	0.90829	0.0270764	....+.	3.6243e-05	0.56674	0.137219	3.6243e-05	intergenic	FER;LOC285638	dist=11812;dist=28483	rs191365145	.	.	.	.	FALSE	108459278	108544353	2	85075	0.0266868	0.0270764
Hospitalization	Population	ALL	F	5	108544353	C	G	0.025985	0.90829	0.025985	....+.	4.859e-05	0.54818	0.134942	4.859e-05	intergenic	FER;LOC285638	dist=11812;dist=28483	rs191365145	.	.	.	.	FALSE	108459278	108544353	2	85075	0.0255914	0.025985
Hospitalization	Positive	EUR	F	5	108544353	C	G	0.0282997	0.90829	0.0282997	....+.	7.3417e-05	0.57106	0.144028	7.3417e-05	intergenic	FER;LOC285638	dist=11812;dist=28483	rs191365145	.	.	.	.	FALSE	108544353	108544353	1	0	0.0282997	0.0282997
Severe	Population	ALL		5	108688901	C	T	0.611618	0.93417	0.388382	.+.+	7.454e-05	-0.17062	0.043072	7.454e-05	intronic	PJA2		rs5019262	.	.	.	.	FALSE	108688901	108688901	1	0	0.388382	0.388382
Susceptibility	Population	ALL		5	109275794	G	T	0.0672671	0.94592	0.0672671	....+.........	5.2641e-05	0.089632	0.0221664	5.2641e-05	intergenic	LINC01848;TMEM232	dist=55190;dist=479403	rs77482145	.	.	.	.	FALSE	109275794	109275794	1	0	0.0672671	0.0672671
Death	Positive	ALL		5	109419552	C	T	0.4784	0.98713	0.4784	....+.	7.3031e-06	0.21088	0.047022	7.3031e-06	intergenic	LINC01848;TMEM232	dist=198948;dist=335645	rs9326791	.	.	.	.	FALSE	109419552	109421031	2	1479	0.4784	0.481044
Death	Population	ALL		5	109419552	C	T	0.483439	0.98713	0.483439	...++.	1.0538e-05	0.19109	0.043371	1.0538e-05	intergenic	LINC01848;TMEM232	dist=198948;dist=335645	rs9326791	.	.	.	.	FALSE	108688901	109421031	5	732130	0.388382	0.491832
Death	Tested	ALL		5	109419552	C	T	0.484824	0.98713	0.484824	....+.	1.5377e-05	0.19013	0.043979	1.5377e-05	intergenic	LINC01848;TMEM232	dist=198948;dist=335645	rs9326791	.	.	.	.	FALSE	109414637	109421031	3	6394	0.484824	0.492749
Hospitalization	Positive	nEUR		5	109466319	T	A	0.0295702	0.96818	0.0295702	.+.+.	1.8832e-06	1.3898	0.291625	1.8832e-06	intergenic	LINC01848;TMEM232	dist=245715;dist=288878	rs77662128	.	.	.	.	FALSE	109466319	109517785	3	51466	0.0172559	0.0295702
Hospitalization	Population	nEUR		5	109466319	T	A	0.0294695	0.96818	0.0294695	.+.+.	3e-05	1.0981	0.265695	3.5804e-05	intergenic	LINC01848;TMEM232	dist=245715;dist=288878	rs77662128	.	.	.	.	FALSE	109466319	109467126	2	807	0.0263731	0.0294695
Hospitalization	Tested	nEUR		5	109466319	T	A	0.0306307	0.96818	0.0306307	.+.+.	1.8583e-05	1.0931	0.265718	3.8954e-05	intergenic	LINC01848;TMEM232	dist=245715;dist=288878	rs77662128	.	.	.	.	FALSE	109466319	109467126	2	807	0.0272624	0.0306307
Susceptibility	Tested	EUR	F	5	109581117	T	C	0.25572	0.99275	0.25572	.............+	5.5836e-05	-0.078554	0.019493	5.5836e-05	intergenic	LINC01848;TMEM232	dist=360513;dist=174080	rs4416634	Cystatin C in serum|Microalbuminuria	.	.	.	FALSE	109581117	109582407	2	1290	0.24829	0.25572
Susceptibility	Tested	ALL	F	5	109582407	C	T	0.266257	0.99334	0.266257	............+.	4.18e-05	-0.076864	0.01876	4.18e-05	intergenic	LINC01848;TMEM232	dist=361803;dist=172790	rs4568404	Microalbuminuria	.	.	.	FALSE	109581117	109582407	2	1290	0.266257	0.274651
Susceptibility	Tested	ALL	M	5	112059040	T	C	0.0141166	0.98828	0.0141166	............+.	5.0541e-05	0.285	0.072517	8.4898e-05	intronic	APC		rs6884079	.	.	.	.	FALSE	112047927	112059040	2	11113	0.0140614	0.0141166
Susceptibility	Population	EUR		5	112104210	CT	C	0.124997	0.86264	0.124997	...........+.....	2.898e-05	0.074504	0.0188603	7.8051e-05	intronic	APC		rs571530630	.	.	.	.	FALSE	112104210	112140941	2	36731	0.0302408	0.124997
Hospitalization	Tested	ALL		5	112111138	C	CT	0.0262407	0.98534	0.0262407	.+..+.	2.5449e-05	0.32491	0.082125	7.6111e-05	intronic	APC		rs200367530	.	.	YTHDC2(Lung)	.	FALSE	112111138	112239799	2	128661	0.025949	0.0262407
Hospitalization	Population	nEUR		5	112431595	C	CGTAG	0.0115443	0.97219	0.0115443	...+.	5.3128e-05	1.8249	0.462587	7.9787e-05	intronic	MCC		rs201008022	.	.	.	.	FALSE	112431595	112431595	1	0	0.0115443	0.0115443
Severe	Positive	EUR		5	112474597	A	ACT	0.0130642	0.80953	0.0130642	.+..	1.3123e-05	0.87155	0.219191	7.0019e-05	intronic	MCC		rs539261060	.	.	.	.	FALSE	112474597	112474597	1	0	0.0130642	0.0130642
Severe	Positive	ALL		5	112474597	A	ACT	0.0120594	0.80953	0.0120594	.+..	1.8527e-05	0.84229	0.215783	9.4842e-05	intronic	MCC		rs539261060	.	.	.	.	FALSE	112474597	112474597	1	0	0.0120594	0.0120594
Hospitalization	Tested	ALL	F	5	112959974	C	G	0.026329	0.9901	0.026329	.+..+.	2.5193e-05	0.54543	0.129462	2.5193e-05	intergenic	YTHDC2;KCNN2	dist=28993;dist=431701	rs36068909	.	.	.	.	FALSE	112622776	113375612	6	752836	0.0141806	0.026329
Hospitalization	Population	ALL	F	5	112959974	C	G	0.0264549	0.9901	0.0264549	.+..+.	2.8408e-05	0.53868	0.128691	2.8408e-05	intergenic	YTHDC2;KCNN2	dist=28993;dist=431701	rs36068909	.	.	.	.	FALSE	112622776	113375612	4	752836	0.01425	0.0264549
Susceptibility	Tested	AFR		5	113171928	C	T	0.218083	0.99042	0.218083	........+.....	1.4615e-05	0.38521	0.088874	1.4615e-05	intergenic	YTHDC2;KCNN2	dist=240947;dist=219747	rs13189273	Refractive error|HDL cholesterol	.	YTHDC2(Adipose_Visceral_Omentum)	UBE2K	FALSE	113156283	113196566	16	40283	0.165544	0.240425
Susceptibility	Population	AFR		5	113318231	A	G	0.0228555	0.90909	0.0228555	......+.+....	7.7574e-05	0.89231	0.2258	7.7574e-05	intergenic	YTHDC2;KCNN2	dist=387250;dist=73444	rs188949200	.	.	.	.	FALSE	113318231	113318231	1	0	0.0228555	0.0228555
Hospitalization	Population	EUR	F	5	113375612	A	G	0.0148987	0.96392	0.0148987	....+.	3.7004e-05	0.75755	0.18363	3.7004e-05	intergenic	YTHDC2;KCNN2	dist=444631;dist=16063	rs138958486	.	.	.	.	FALSE	113375612	113375612	1	0	0.0148987	0.0148987
Hospitalization	Tested	EUR	F	5	113375612	A	G	0.0148287	0.96392	0.0148287	....+.	4.8519e-05	0.74302	0.18289	4.8519e-05	intergenic	YTHDC2;KCNN2	dist=444631;dist=16063	rs138958486	.	.	.	.	FALSE	112959974	113375612	2	415638	0.0148287	0.0273257
Susceptibility	Population	ALL	F	5	114224851	C	A	0.0119436	0.93457	0.0119436	....+..+++....	1.2981e-05	0.30112	0.072223	3.0554e-05	intergenic	LOC101927078;TRIM36	dist=115741;dist=235622	rs149105608	.	.	.	.	FALSE	114224851	114224851	1	0	0.0119436	0.0119436
Susceptibility	Population	EUR	F	5	114224851	C	A	0.012266	0.93457	0.012266	....+..+......	2.3166e-05	0.30062	0.073728	4.5527e-05	intergenic	LOC101927078;TRIM36	dist=115741;dist=235622	rs149105608	.	.	.	.	FALSE	114224851	114224851	1	0	0.012266	0.012266
Severe	Positive	ALL	M	5	114517643	G	C	0.45201	0.95465	0.45201	.+..	1.7364e-05	0.24602	0.057264	1.7364e-05	intergenic	TRIM36;PGGT1B	dist=1400;dist=22068	rs265406	Advanced age-related macular degeneration|Serum creatinine	.	.	TRIM36|100162651_TGI_at|PGGT1B	FALSE	114517643	114531151	5	13508	0.260549	0.45201
Severe	Positive	EUR	M	5	114517643	G	C	0.457254	0.95465	0.457254	.+..	6.3368e-05	0.23796	0.05949	6.3368e-05	intergenic	TRIM36;PGGT1B	dist=1400;dist=22068	rs265406	Advanced age-related macular degeneration|Serum creatinine	.	.	TRIM36|100162651_TGI_at|PGGT1B	FALSE	114517643	114531151	4	13508	0.274522	0.457254
Severe	Population	ALL	M	5	114531151	T	C	0.26074	0.95825	0.26074	.+.+	8.1308e-06	0.26498	0.059389	8.1308e-06	intergenic	TRIM36;PGGT1B	dist=14908;dist=8560	rs72813813	.	.	TRIM36(Stomach)|CCDC112(Nerve_Tibial)	.	FALSE	114517643	114531151	5	13508	0.26074	0.449881
Severe	Tested	ALL	M	5	114531151	T	C	0.261112	0.95825	0.261112	.+.+	1.1321e-05	0.26276	0.05985	1.1321e-05	intergenic	TRIM36;PGGT1B	dist=14908;dist=8560	rs72813813	.	.	TRIM36(Stomach)|CCDC112(Nerve_Tibial)	.	FALSE	114522608	114531151	4	8543	0.261112	0.44466
Severe	Population	EUR	M	5	114531151	T	C	0.267891	0.95825	0.267891	.+..	1.3819e-05	0.26437	0.06082	1.3819e-05	intergenic	TRIM36;PGGT1B	dist=14908;dist=8560	rs72813813	.	.	TRIM36(Stomach)|CCDC112(Nerve_Tibial)	.	FALSE	114531151	115075043	2	543892	0.0102575	0.267891
Severe	Tested	EUR	M	5	114531151	T	C	0.268589	0.95825	0.268589	.+..	1.5912e-05	0.26535	0.061485	1.5912e-05	intergenic	TRIM36;PGGT1B	dist=14908;dist=8560	rs72813813	.	.	TRIM36(Stomach)|CCDC112(Nerve_Tibial)	.	FALSE	114531151	115075043	2	543892	0.0104394	0.268589
Severe	Population	EUR		5	114690153	C	T	0.440025	0.99083	0.440025	..+.	5.3964e-05	0.17545	0.043453	5.3964e-05	intergenic	CCDC112;FEM1C	dist=57802;dist=166453	rs12654556	Birth weight|2 hour glucose	.	.	TRIM36|PGGT1B	FALSE	114690153	114690153	1	0	0.440025	0.440025
Severe	Tested	EUR		5	114690153	C	T	0.440677	0.99083	0.440677	..+.	6.7144e-05	0.17346	0.043516	6.7144e-05	intergenic	CCDC112;FEM1C	dist=57802;dist=166453	rs12654556	Birth weight|2 hour glucose	.	.	TRIM36|PGGT1B	FALSE	114690153	114690153	1	0	0.440677	0.440677
Hospitalization	Tested	ALL	M	5	114892943	G	T	0.0591942	0.99652	0.0591942	....+.	1.9025e-05	-0.29838	0.06978	1.9025e-05	intergenic	FEM1C;TMED7-TICAM2	dist=12471;dist=21250	rs77898004	.	.	TMED7(Colon_Transverse)	.	FALSE	114837748	114909699	16	71951	0.0539635	0.0603394
Hospitalization	Population	ALL	M	5	114892943	G	T	0.0593732	0.99652	0.0593732	....+.	2.7583e-05	-0.28671	0.068384	2.7583e-05	intergenic	FEM1C;TMED7-TICAM2	dist=12471;dist=21250	rs77898004	.	.	TMED7(Colon_Transverse)	.	FALSE	114837748	114894912	9	57164	0.054636	0.0597395
Death	Positive	EUR		5	114967873	T	C	0.0122837	0.92133	0.0122837	...+..	7.8179e-05	0.93134	0.235788	7.8179e-05	intergenic	TMED7-TICAM2;LOC102467217	dist=5997;dist=9949	rs115444108	.	.	.	.	FALSE	114967873	114967873	1	0	0.0122837	0.0122837
Severe	Positive	ALL	F	5	115020144	C	T	0.270918	0.99759	0.270918	..++	6.6362e-05	0.32428	0.081294	6.6362e-05	intergenic	LOC102467217;CDO1	dist=11795;dist=120286	rs57606772	.	.	CDO1(Esophagus_Gastroesophageal_Junction)|CDO1(Brain_Nucleus_accumbens_basal_ganglia)|CDO1(Muscle_Skeletal)|CDO1(Artery_Tibial)|ATG12(Artery_Tibial)|CDO1(Nerve_Tibial)|CDO1(Skin_Sun_Exposed_Lower_leg)|AC010226.4(Colon_Sigmoid)|CDO1(Artery_Aorta)|CDO1(Adipose_Visceral_Omentum)|CDO1(Testis)|CDO1(Adipose_Subcutaneous)|TICAM2(Pancreas)|CDO1(Esophagus_Muscularis)|CDO1(Lung)|CDO1(Breast_Mammary_Tissue)	.	FALSE	115020144	115167595	3	147451	0.270918	0.463288
Hospitalization	Population	ALL	F	5	115070482	CCAAA	C	0.0384993	0.98642	0.0384993	....+.	2.2966e-05	0.40696	0.097798	3.1649e-05	intergenic	LOC102467217;CDO1	dist=62134;dist=69944	rs149335232	.	.	.	.	FALSE	115070482	115070482	1	0	0.0384993	0.0384993
Hospitalization	Tested	nEUR		5	115238114	C	G	0.0131231	0.91547	0.0131231	.+...	8.3909e-05	1.6229	0.412639	8.3909e-05	intronic	AP3S1		rs150498467	.	.	.	.	FALSE	115238114	115238114	1	0	0.0131231	0.0131231
Death	Population	EUR		5	116109801	C	T	0.0108217	0.86434	0.0108217	.....+	1.1096e-05	1.1402	0.259455	1.1096e-05	intergenic	LINC02214;LINC00992	dist=11896;dist=641407	rs115246968	.	.	CTD-2287O16.5(Esophagus_Muscularis)	.	FALSE	116109801	116109801	1	0	0.0108217	0.0108217
Death	Tested	EUR		5	116109801	C	T	0.0109462	0.86434	0.0109462	.....+	2.3465e-05	1.0646	0.251734	2.3465e-05	intergenic	LINC02214;LINC00992	dist=11896;dist=641407	rs115246968	.	.	CTD-2287O16.5(Esophagus_Muscularis)	.	FALSE	116109801	116109801	1	0	0.0109462	0.0109462
Severe	Population	EUR		5	116109801	C	T	0.0108217	0.86434	0.0108217	...+	2.4446e-05	1.0186	0.241381	2.4446e-05	intergenic	LINC02214;LINC00992	dist=11896;dist=641407	rs115246968	.	.	CTD-2287O16.5(Esophagus_Muscularis)	.	FALSE	116109801	116109801	1	0	0.0108217	0.0108217
Death	Population	ALL		5	116109801	C	T	0.0107836	0.86434	0.0107836	...+.+	2.9816e-05	1.0214	0.244662	2.9816e-05	intergenic	LINC02214;LINC00992	dist=11896;dist=641407	rs115246968	.	.	CTD-2287O16.5(Esophagus_Muscularis)	.	FALSE	116109801	116109801	1	0	0.0107836	0.0107836
Severe	Tested	EUR		5	116109801	C	T	0.0109462	0.86434	0.0109462	.+.+	4.9485e-05	0.95223	0.234653	4.9485e-05	intergenic	LINC02214;LINC00992	dist=11896;dist=641407	rs115246968	.	.	CTD-2287O16.5(Esophagus_Muscularis)	.	FALSE	116109801	116109801	1	0	0.0109462	0.0109462
Death	Tested	ALL		5	116109801	C	T	0.0109441	0.86434	0.0109441	...+.+	5.0511e-05	0.97661	0.240945	5.0511e-05	intergenic	LINC02214;LINC00992	dist=11896;dist=641407	rs115246968	.	.	CTD-2287O16.5(Esophagus_Muscularis)	.	FALSE	116109801	116109801	1	0	0.0109441	0.0109441
Severe	Population	ALL		5	116109801	C	T	0.0107836	0.86434	0.0107836	.+..	6.7059e-05	0.9045	0.226893	6.7059e-05	intergenic	LINC02214;LINC00992	dist=11896;dist=641407	rs115246968	.	.	CTD-2287O16.5(Esophagus_Muscularis)	.	FALSE	116109801	116109801	1	0	0.0107836	0.0107836
Susceptibility	Population	AFR		5	116148616	T	C	0.912366	0.99109	0.0876338	+...+........	1.3617e-05	-0.45992	0.11324	4.8773e-05	intergenic	LINC02214;LINC00992	dist=50711;dist=602592	rs712605	Adiponectin levels	.	.	.	FALSE	116148616	116148616	1	0	0.0876338	0.0876338
Hospitalization	Tested	EUR	F	5	116432007	T	C	0.0495426	1	0.0495426	.++.+.	2.0406e-05	0.39399	0.097255	5.0987e-05	intergenic	LINC02214;LINC00992	dist=334102;dist=319201	rs73260816	.	.	.	.	FALSE	116431900	116432007	2	107	0.0493412	0.0495426
Hospitalization	Population	EUR	F	5	116432007	T	C	0.049942	1	0.049942	.++.+.	1.4177e-05	0.39019	0.096531	5.2977e-05	intergenic	LINC02214;LINC00992	dist=334102;dist=319201	rs73260816	.	.	.	.	FALSE	116431900	116432007	2	107	0.0496996	0.049942
Susceptibility	Tested	OTHERS		5	116679762	A	T	0.0201767	0.92255	0.0201767	......+.+.....	3.1973e-05	1.1795	0.283598	3.1973e-05	intergenic	LINC02214;LINC00992	dist=581857;dist=71446	rs183183111	.	.	.	.	FALSE	116679762	117677377	3	997615	0.0201767	0.0257304
Hospitalization	Tested	nEUR		5	117267966	C	G	0.0466546	0.98504	0.0466546	.+.+.	5.9793e-05	0.80576	0.20587	9.0812e-05	ncRNA_intronic	LINC02147		rs11241440	.	.	.	.	FALSE	117267966	117267966	1	0	0.0466546	0.0466546
Hospitalization	Positive	ALL	M	5	117624847	A	G	0.0131692	0.92504	0.0131692	....+.	2.887e-05	-0.74937	0.179181	2.887e-05	intergenic	LINC02148;LINC02208	dist=4375;dist=61820	rs116348572	.	.	.	.	FALSE	117624847	117695425	3	70578	0.0123381	0.0131692
Hospitalization	Positive	EUR	M	5	117624847	A	G	0.0143036	0.92504	0.0143036	....+.	3.1756e-05	-0.75557	0.181606	3.1756e-05	intergenic	LINC02148;LINC02208	dist=4375;dist=61820	rs116348572	.	.	.	.	FALSE	117624847	117695425	3	70578	0.0135177	0.0143036
Severe	Positive	ALL	M	5	119339160	G	T	0.337819	0.99074	0.337819	...+	9.3151e-05	-0.23212	0.059399	9.3151e-05	intergenic	FAM170A;PRR16	dist=367643;dist=460813	rs8180376	Body mass index (BMI)	.	.	.	FALSE	119339160	119339160	1	0	0.337819	0.337819
Susceptibility	Population	OTHERS		5	119522072	A	T	0.0988801	0.96973	0.0988801	.........+....	6.6135e-05	0.43788	0.10975	6.6135e-05	intergenic	FAM170A;PRR16	dist=550555;dist=277901	rs77286495	.	.	.	.	FALSE	119509955	119536741	14	26786	0.0927874	0.0993212
Hospitalization	Positive	nEUR		5	120352013	G	T	0.120648	0.99292	0.120648	...+.	5.4992e-05	-0.56916	0.141114	5.4992e-05	intergenic	PRR16;LOC102467226	dist=328988;dist=306232	rs72787738	.	.	.	.	FALSE	120352013	120352013	1	0	0.120648	0.120648
Hospitalization	Tested	nEUR		5	120352013	G	T	0.118378	0.99292	0.118378	...+.	6.4208e-05	-0.50487	0.126319	6.4208e-05	intergenic	PRR16;LOC102467226	dist=328988;dist=306232	rs72787738	.	.	.	.	FALSE	120352013	120352013	1	0	0.118378	0.118378
Hospitalization	Population	nEUR		5	120352013	G	T	0.124245	0.99292	0.124245	...+.	8.6045e-05	-0.49061	0.124936	8.6045e-05	intergenic	PRR16;LOC102467226	dist=328988;dist=306232	rs72787738	.	.	.	.	FALSE	120352013	120352013	1	0	0.124245	0.124245
Severe	Population	ALL	M	5	121500032	A	G	0.0183545	0.89651	0.0183545	..+.	8.9548e-05	0.82469	0.210526	8.9548e-05	intronic	LOC100505841		rs77703772	.	.	.	.	FALSE	121500032	121500032	1	0	0.0183545	0.0183545
Death	Tested	ALL		5	122552547	G	A	0.0439374	1	0.0439374	.....+	8.2555e-05	0.42624	0.108268	8.2555e-05	intergenic	PRDM6;CEP120	dist=22587;dist=128032	rs12651869	.	.	RN7SL689P(Skin_Not_Sun_Exposed_Suprapubic)	.	FALSE	122552547	122552547	1	0	0.0439374	0.0439374
Susceptibility	Population	EUR		5	123234728	A	G	0.0160908	0.89096	0.0160908	.......+.........	5.4369e-05	-0.19701	0.0488128	5.4369e-05	intergenic	CSNK1G3;LINC01170	dist=281985;dist=160759	rs113285047	.	.	.	.	FALSE	123234728	123234728	1	0	0.0160908	0.0160908
Susceptibility	Tested	ALL		5	123422505	G	A	0.592811	0.99443	0.407189	...+..........	3.9707e-05	0.050355	0.0122542	3.9707e-05	ncRNA_intronic	LINC01170		rs4429848	.	.	.	.	FALSE	123419751	123489092	6	69341	0.392854	0.419089
Susceptibility	Tested	ALL	F	5	123424513	C	T	0.140357	0.99823	0.140357	...+..........	3.4322e-05	0.097217	0.023467	3.4322e-05	ncRNA_intronic	LINC01170		rs72804233	.	.	.	.	FALSE	123420224	123995352	9	575128	0.0147168	0.237456
Susceptibility	Population	ALL	F	5	123424513	C	T	0.140144	0.99823	0.140144	...+..........	6.8873e-05	0.085577	0.021501	6.8873e-05	ncRNA_intronic	LINC01170		rs72804233	.	.	.	.	FALSE	123424513	123427767	2	3254	0.140144	0.164768
Susceptibility	Population	EUR	F	5	123424513	C	T	0.142006	0.99823	0.142006	...+..........	9.7814e-05	0.087156	0.022371	9.7814e-05	ncRNA_intronic	LINC01170		rs72804233	.	.	.	.	FALSE	123424513	123424513	1	0	0.142006	0.142006
Susceptibility	Tested	EUR		5	123498374	A	G	0.516476	0.97897	0.483524	.........+.......	4.284e-05	0.051475	0.012581	4.284e-05	ncRNA_intronic	LINC01170		rs897884	HDL cholesterol|Fasting insulin|Panic disorder|HOMA-IR	.	.	.	FALSE	123469690	123498374	5	28684	0.428781	0.486127
Susceptibility	Tested	EUR	F	5	123995352	G	A	0.01542	0.93948	0.01542	....+.........	1.4353e-05	0.29453	0.071027	3.3725e-05	intronic	ZNF608		rs141875596	.	.	.	.	FALSE	123424513	123999300	4	574787	0.01542	0.229893
Susceptibility	Population	ALL		5	124329482	C	A	0.236546	0.96565	0.236546	.....++.+.....	8.0536e-06	0.053867	0.0131168	4.0138e-05	intergenic	ZNF608;LOC101927421	dist=244965;dist=43042	rs7737428	Body mass index (BMI)|Mitral annular calcium|2 hour glucose|Bipolar disorder|Diabetic retinopathy in Type 2 diabetes mellitus	.	.	ZNF608	FALSE	124329482	124329482	1	0	0.236546	0.236546
Susceptibility	Population	EUR		5	124329482	C	A	0.225592	0.96565	0.225592	........++.+.....	7.4516e-06	0.057293	0.0140759	4.6961e-05	intergenic	ZNF608;LOC101927421	dist=244965;dist=43042	rs7737428	Body mass index (BMI)|Mitral annular calcium|2 hour glucose|Bipolar disorder|Diabetic retinopathy in Type 2 diabetes mellitus	.	.	ZNF608	FALSE	124329482	124329482	1	0	0.225592	0.225592
Susceptibility	Population	OTHERS		5	125016009	A	G	0.0111018	0.94337	0.0111018	........+.....	5.9121e-06	1.1738	0.284968	3.8027e-05	intergenic	LINC02240;LINC02039	dist=78089;dist=499261	rs79525795	.	.	.	.	FALSE	125016009	125016009	1	0	0.0111018	0.0111018
Susceptibility	Tested	ALL		5	125377748	G	C	0.0400434	0.96307	0.0400434	........+.....	1.9275e-05	0.12483	0.0313138	6.7088e-05	intergenic	LINC02240;LINC02039	dist=439828;dist=137522	rs10064974	.	.	.	.	FALSE	125377748	125377748	1	0	0.0400434	0.0400434
Susceptibility	Population	EUR	M	5	125859218	CT	C	0.515441	0.88683	0.484559	........+.....	2.0348e-06	-0.075723	0.017622	1.7311e-05	intergenic	GRAMD2B;ALDH7A1	dist=29171;dist=18314	rs1470229121	.	.	.	.	FALSE	125859218	125859218	1	0	0.484559	0.484559
Susceptibility	Population	EUR		5	125859218	CT	C	0.515082	0.88683	0.484918	.............+.+.	9.9382e-06	-0.049237	0.0123041	6.2903e-05	intergenic	GRAMD2B;ALDH7A1	dist=29171;dist=18314	rs1470229121	.	.	.	.	FALSE	125859218	125859218	1	0	0.484918	0.484918
Severe	Population	ALL		5	126028629	A	G	0.28552	0.98854	0.28552	.+.+	9.6022e-05	0.17654	0.045261	9.6022e-05	intergenic	TEX43;LMNB1-DT	dist=56653;dist=59026	rs35058784	.	.	.	.	FALSE	126028629	126028629	1	0	0.28552	0.28552
Severe	Population	EUR		5	126028629	A	G	0.279964	0.98854	0.279964	.+.+	9.6083e-05	0.18683	0.047903	9.6083e-05	intergenic	TEX43;LMNB1-DT	dist=56653;dist=59026	rs35058784	.	.	.	.	FALSE	126028629	126028629	1	0	0.279964	0.279964
Susceptibility	Tested	ALL	M	5	126035950	C	T	0.361734	0.91645	0.361734	........+.....	3.2147e-06	0.08749	0.018788	3.2147e-06	intergenic	TEX43;LMNB1-DT	dist=63974;dist=51705	rs13178587	.	.	.	.	FALSE	126035948	126035950	2	2	0.361117	0.361734
Susceptibility	Tested	EUR	M	5	126035950	C	T	0.354385	0.91645	0.354385	........+.....	7.4211e-06	0.087986	0.019749	8.3791e-06	intergenic	TEX43;LMNB1-DT	dist=63974;dist=51705	rs13178587	.	.	.	.	FALSE	126035948	126035950	2	2	0.353838	0.354385
Death	Population	EUR		5	126052739	T	C	0.320421	0.94835	0.320421	.....+	9.7276e-05	0.19358	0.04967	9.7276e-05	intergenic	TEX43;LMNB1-DT	dist=80763;dist=34916	rs6595729	.	.	.	.	FALSE	126052739	126052739	1	0	0.320421	0.320421
Death	Positive	ALL		5	126780756	G	A	0.127674	0.95376	0.127674	.....+	3.685e-05	0.29765	0.072133	3.685e-05	intronic	MEGF10		rs62373915	.	.	.	.	FALSE	126780756	126780756	1	0	0.127674	0.127674
Susceptibility	Tested	SAS		5	126882048	C	T	0.0146174	1	0.0146174	........+....+	9.0192e-05	1.0563	0.269776	9.0192e-05	intronic	PRRC1		rs10491249	Tetrology of fallot|Primary rhegmatogenous retinal detachment|Severe diabetic retinopathy|Asthma	.	.	2021-03-03	FALSE	126882048	126882048	1	0	0.0146174	0.0146174
Susceptibility	Tested	AFR		5	128059925	C	T	0.0112708	0.89995	0.0112708	......+..+....	4.0724e-05	1.4579	0.3659	6.7674e-05	intergenic	FBN2;SLC27A6	dist=185987;dist=240895	rs150306731	.	.	.	.	FALSE	128059925	128204437	2	144512	0.0112708	0.0211995
Hospitalization	Positive	EUR		5	128202113	G	A	0.75784	0.99273	0.24216	.+..+.	3.2691e-05	0.14938	0.035961	3.2691e-05	intergenic	FBN2;SLC27A6	dist=328175;dist=98707	rs9327495	Diastolic blood pressure (DBP)|Gene expression of ISOC1 in peripheral blood monocytes|Gene expression of BCL2L1 in peripheral blood monocytes|Rheumatoid arthritis	.	SLC27A6(Heart_Left_Ventricle)|SLC27A6(Brain_Nucleus_accumbens_basal_ganglia)|SLC27A6(Brain_Cortex)|SLC27A6(Heart_Atrial_Appendage)|SLC27A6(Brain_Caudate_basal_ganglia)|ISOC1(Whole_Blood)|ISOC1(Pituitary)|SLC27A6(Brain_Hippocampus)|SLC27A6(Brain_Frontal_Cortex_BA9)|SLC27A6(Testis)|ISOC1(Testis)	ISOC1	FALSE	128115756	128354936	11	239180	0.0281882	0.323466
Hospitalization	Positive	EUR	M	5	128264306	T	TA	0.390857	0.90149	0.390857	.+..+.	5.0656e-05	-0.17761	0.043827	5.0656e-05	intergenic	FBN2;SLC27A6	dist=390369;dist=36513	rs35105139	.	.	.	.	FALSE	128264306	128264306	1	0	0.390857	0.390857
Hospitalization	Tested	EUR		5	128354936	G	A	0.027889	0.9771	0.027889	....+.	5.3935e-05	0.33867	0.083874	5.3935e-05	intronic	SLC27A6		rs137865511	.	.	.	.	FALSE	128354936	128354936	1	0	0.027889	0.027889
Susceptibility	Population	ALL	F	5	129012387	C	T	0.116412	0.99552	0.116412	........++....	2.5392e-05	0.094458	0.023172	4.5728e-05	intronic	ADAMTS19		rs67325155	.	.	.	.	FALSE	128890673	129012387	28	121714	0.112465	0.121807
Susceptibility	Tested	ALL	F	5	130232552	C	T	0.0864617	0.89972	0.0864617	........+....+	6.1898e-05	-0.12298	0.030703	6.1898e-05	intergenic	CHSY3;HINT1	dist=710225;dist=262168	rs74661219	.	.	.	.	FALSE	130232552	130232552	1	0	0.0864617	0.0864617
Susceptibility	Tested	EUR	F	5	130232552	C	T	0.0907561	0.89972	0.0907561	........+....+	6.6346e-05	-0.12361	0.030987	6.6346e-05	intergenic	CHSY3;HINT1	dist=710225;dist=262168	rs74661219	.	.	.	.	FALSE	130232552	130232552	1	0	0.0907561	0.0907561
Severe	Tested	ALL		5	130367357	C	G	0.989993	0.91154	0.0100074	.+..	1.6421e-06	-0.94129	0.212474	9.4168e-06	intergenic	CHSY3;HINT1	dist=845030;dist=127363	rs147125235	.	.	HINT1(Testis)	.	FALSE	130367357	130372729	2	5372	0.0100074	0.0116788
Hospitalization	Tested	EUR	M	5	130589444	G	A	0.0265169	0.97538	0.0265169	....+.	6.6426e-05	0.43665	0.111757	9.3406e-05	intergenic	LYRM7;CDC42SE2	dist=48323;dist=10302	rs148689004	.	.	.	.	FALSE	130589444	130589444	1	0	0.0265169	0.0265169
Severe	Tested	ALL		5	131428547	G	A	0.0803537	0.99302	0.0803537	..++	4.5879e-05	0.31195	0.076539	4.5879e-05	intergenic	CSF2;P4HA2-AS1	dist=16684;dist=92022	rs72789387	.	.	SLC22A5(Esophagus_Gastroesophageal_Junction)|SLC22A5(Whole_Blood)|SLC22A5(Artery_Tibial)|SLC22A5(Nerve_Tibial)|SLC22A5(Skin_Sun_Exposed_Lower_leg)|RAPGEF6(Adipose_Subcutaneous)	.	FALSE	131402015	131428547	2	26532	0.0671568	0.0803537
Severe	Population	ALL		5	131428547	G	A	0.0797945	0.99302	0.0797945	..++	4.9902e-05	0.30611	0.075468	4.9902e-05	intergenic	CSF2;P4HA2-AS1	dist=16684;dist=92022	rs72789387	.	.	SLC22A5(Esophagus_Gastroesophageal_Junction)|SLC22A5(Whole_Blood)|SLC22A5(Artery_Tibial)|SLC22A5(Nerve_Tibial)|SLC22A5(Skin_Sun_Exposed_Lower_leg)|RAPGEF6(Adipose_Subcutaneous)	.	FALSE	131402015	131428547	2	26532	0.0664452	0.0797945
Susceptibility	Tested	ALL	F	5	131542184	C	T	0.116242	1	0.116242	........+....+	2.6665e-05	-0.10736	0.025561	2.6665e-05	intronic	P4HA2		rs17618604	Waist hip ratio|Height|Fasting blood glucose	.	AC034220.3(Heart_Left_Ventricle)|PDLIM4(Thyroid)|P4HA2(Thyroid)|PDLIM4(Skin_Not_Sun_Exposed_Suprapubic)|SLC22A5(Skin_Not_Sun_Exposed_Suprapubic)|IRF1(Skin_Not_Sun_Exposed_Suprapubic)|P4HA2(Esophagus_Mucosa)|SLC22A5(Esophagus_Mucosa)|P4HA2(Heart_Atrial_Appendage)|AC034220.3(Heart_Atrial_Appendage)|P4HA2(Artery_Tibial)|P4HA2(Nerve_Tibial)|SLC22A5(Skin_Sun_Exposed_Lower_leg)|SLC22A5(Cells_Cultured_fibroblasts)|RAPGEF6(Artery_Aorta)|SLC22A5(Lung)	SLC22A4|CDC42SE2|SLC22A5	FALSE	131542184	131733397	5	191213	0.116242	0.396056
Susceptibility	Tested	EUR	F	5	131542184	C	T	0.121994	1	0.121994	........+....+	3.9245e-05	-0.10616	0.025817	3.9245e-05	intronic	P4HA2		rs17618604	Waist hip ratio|Height|Fasting blood glucose	.	AC034220.3(Heart_Left_Ventricle)|PDLIM4(Thyroid)|P4HA2(Thyroid)|PDLIM4(Skin_Not_Sun_Exposed_Suprapubic)|SLC22A5(Skin_Not_Sun_Exposed_Suprapubic)|IRF1(Skin_Not_Sun_Exposed_Suprapubic)|P4HA2(Esophagus_Mucosa)|SLC22A5(Esophagus_Mucosa)|P4HA2(Heart_Atrial_Appendage)|AC034220.3(Heart_Atrial_Appendage)|P4HA2(Artery_Tibial)|P4HA2(Nerve_Tibial)|SLC22A5(Skin_Sun_Exposed_Lower_leg)|SLC22A5(Cells_Cultured_fibroblasts)|RAPGEF6(Artery_Aorta)|SLC22A5(Lung)	SLC22A4|CDC42SE2|SLC22A5	FALSE	131542184	131733397	5	191213	0.121994	0.413441
Susceptibility	Tested	EUR		5	131733397	G	C	0.41398	0.99724	0.41398	...........+....+	9.3623e-05	-0.049632	0.012705	9.3623e-05	intergenic	SLC22A5;IRF1-AS1	dist=2091;dist=13224	rs11739135	Birth weight|Height|Urinary albumin-to-creatinine ratio|Waist hip ratio|Gene expression of SLC22A5 in peripheral blood monocytes|Triglycerides|Advanced age-related macular degeneration (geographic atrophy)|Gene expression of SLC22A4 in peripheral blood monocytes	.	PDLIM4(Heart_Left_Ventricle)|AC034220.3(Heart_Left_Ventricle)|AC034220.3(Brain_Putamen_basal_ganglia)|AC063976.7(Thyroid)|PDLIM4(Thyroid)|P4HA2(Thyroid)|AC034220.3(Thyroid)|SLC22A5(Thyroid)|C5orf56(Thyroid)|SLC22A5(Esophagus_Gastroesophageal_Junction)|C5orf56(Esophagus_Gastroesophageal_Junction)|RAPGEF6(Small_Intestine_Terminal_Ileum)|SLC22A5(Small_Intestine_Terminal_Ileum)|PDLIM4(Skin_Not_Sun_Exposed_Suprapubic)|AC034220.3(Skin_Not_Sun_Exposed_Suprapubic)|SLC22A5(Skin_Not_Sun_Exposed_Suprapubic)|C5orf56(Skin_Not_Sun_Exposed_Suprapubic)|AC116366.6(Skin_Not_Sun_Exposed_Suprapubic)|AC034220.3(Prostate)|AC034220.3(Stomach)|SLC22A5(Stomach)|AC034220.3(Brain_Amygdala)|AC034220.3(Brain_Substantia_nigra)|AC034220.3(Brain_Nucleus_accumbens_basal_ganglia)|PDLIM4(Brain_Cortex)|AC034220.3(Brain_Cortex)|PDLIM4(Muscle_Skeletal)|SLC22A4(Muscle_Skeletal)|MIR3936(Muscle_Skeletal)|AC034220.3(Muscle_Skeletal)|P4HA2(Esophagus_Mucosa)|AC034220.3(Esophagus_Mucosa)|SLC22A5(Esophagus_Mucosa)|AC034220.3(Heart_Atrial_Appendage)|C5orf56(Heart_Atrial_Appendage)|AC034220.3(Brain_Hypothalamus)|AC034220.3(Brain_Caudate_basal_ganglia)|MEIKIN(Whole_Blood)|SLC22A4(Whole_Blood)|SLC22A5(Whole_Blood)|AC116366.6(Whole_Blood)|PDLIM4(Pituitary)|P4HA2(Artery_Tibial)|SLC22A5(Artery_Tibial)|C5orf56(Artery_Tibial)|AC034220.3(Adrenal_Gland)|RAPGEF6(Nerve_Tibial)|P4HA2(Nerve_Tibial)|AC034220.3(Nerve_Tibial)|SLC22A5(Nerve_Tibial)|C5orf56(Nerve_Tibial)|PDLIM4(Skin_Sun_Exposed_Lower_leg)|SLC22A4(Skin_Sun_Exposed_Lower_leg)|SLC22A5(Skin_Sun_Exposed_Lower_leg)|C5orf56(Skin_Sun_Exposed_Lower_leg)|IRF1(Skin_Sun_Exposed_Lower_leg)|AC034220.3(Brain_Hippocampus)|SLC22A5(Cells_EBV-transformed_lymphocytes)|PDLIM4(Cells_Cultured_fibroblasts)|P4HA2(Cells_Cultured_fibroblasts)|SLC22A5(Cells_Cultured_fibroblasts)|SLC22A5(Colon_Sigmoid)|AC034220.3(Brain_Anterior_cingulate_cortex_BA24)|SLC22A4(Artery_Aorta)|P4HA2(Artery_Aorta)|AC034220.3(Artery_Aorta)|C5orf56(Artery_Aorta)|AC034220.3(Spleen)|SLC22A5(Spleen)|P4HA2(Brain_Cerebellar_Hemisphere)|AC034220.3(Brain_Cerebellar_Hemisphere)|C5orf56(Brain_Cerebellar_Hemisphere)|P4HA2(Ovary)|PDLIM4(Brain_Frontal_Cortex_BA9)|AC034220.3(Brain_Frontal_Cortex_BA9)|P4HA2(Brain_Cerebellum)|C5orf56(Brain_Cerebellum)|AC034220.3(Adipose_Visceral_Omentum)|PDLIM4(Testis)|P4HA2(Testis)|AC034220.3(Testis)|AC063976.7(Adipose_Subcutaneous)|AC034220.3(Adipose_Subcutaneous)|SLC22A5(Adipose_Subcutaneous)|C5orf56(Adipose_Subcutaneous)|ACSL6(Pancreas)|P4HA2(Pancreas)|AC034220.3(Pancreas)|P4HA2(Esophagus_Muscularis)|AC034220.3(Esophagus_Muscularis)|SLC22A5(Esophagus_Muscularis)|C5orf56(Esophagus_Muscularis)|SLC22A4(Colon_Transverse)|AC034220.3(Colon_Transverse)|SLC22A5(Colon_Transverse)|SLC22A5(Lung)|PDLIM4(Breast_Mammary_Tissue)|SLC22A5(Breast_Mammary_Tissue)	SLC22A4|P4HA2|IRF1|SLC22A5	FALSE	131731326	131733397	2	2071	0.41398	0.413991
Severe	Positive	ALL		5	132538541	C	A	0.127263	0.99208	0.127263	...+	4.8167e-05	0.2723	0.066998	4.8167e-05	intronic	FSTL4		rs72801501	.	.	GDF9(Thyroid)|GDF9(Adipose_Subcutaneous)	.	FALSE	132538541	132538541	1	0	0.127263	0.127263
Severe	Population	ALL	F	5	134075794	G	C	0.0170081	0.99476	0.0170081	..+.	3.7001e-05	0.96674	0.242645	6.7711e-05	intronic	CAMLG		rs73297357	.	.	PCBD2(Muscle_Skeletal)|PCBD2(Pituitary)	.	FALSE	134075794	134163408	2	87614	0.0161043	0.0170081
Severe	Tested	ALL		5	134114583	A	G	0.0119919	0.99245	0.0119919	..+.	8.3805e-06	0.81729	0.183444	8.3805e-06	intronic	DDX46		rs254715	.	.	.	.	FALSE	133958864	134199058	27	240194	0.0102183	0.0192547
Severe	Population	ALL		5	134114583	A	G	0.01152	0.99245	0.01152	..+.	1.2421e-05	0.7885	0.180433	1.2421e-05	intronic	DDX46		rs254715	.	.	.	.	FALSE	134075794	134199058	12	123264	0.0112537	0.0169461
Death	Tested	ALL		5	134114583	A	G	0.0119919	0.99245	0.0119919	....++	5.1163e-05	0.80242	0.198117	5.1163e-05	intronic	DDX46		rs254715	.	.	.	.	FALSE	134114583	134126603	2	12020	0.0116784	0.0119919
Death	Population	ALL		5	134114583	A	G	0.01152	0.99245	0.01152	....++	7.8001e-05	0.76644	0.194014	7.8001e-05	intronic	DDX46		rs254715	.	.	.	.	FALSE	134114583	134114583	1	0	0.01152	0.01152
Severe	Positive	ALL		5	134118167	T	TA	0.0131996	0.98523	0.0131996	+.+.	1.0544e-05	0.92978	0.211039	1.0544e-05	intronic	DDX46		rs57364481	.	.	.	.	FALSE	133958864	134199058	30	240194	0.011378	0.0216821
Death	Positive	ALL		5	134118167	T	TA	0.0131996	0.98523	0.0131996	....++	6.466e-05	0.91015	0.227816	6.466e-05	intronic	DDX46		rs57364481	.	.	.	.	FALSE	134114583	134118167	2	3584	0.0131996	0.0162807
Severe	Tested	ALL	F	5	134163408	A	AATTC	0.0165634	0.99075	0.0165634	..+.	3.9908e-05	1.0169	0.251394	5.2341e-05	intronic	DDX46		rs112697206	.	.	PCBD2(Muscle_Skeletal)	.	FALSE	134075794	134199058	12	123264	0.0119284	0.0176966
Hospitalization	Tested	EUR		5	135871203	G	A	0.262784	0.96594	0.262784	.+..+.	4.4677e-06	-0.12793	0.031017	3.7127e-05	intergenic	TRPC7;SPOCK1	dist=169970;dist=439784	rs72799034	.	.	RP11-114H21.2(Cells_Cultured_fibroblasts)	.	FALSE	135871203	135871203	1	0	0.262784	0.262784
Severe	Population	EUR	M	5	136160196	G	A	0.0164394	0.98645	0.0164394	+...	4.1741e-05	0.89938	0.219489	4.1741e-05	intergenic	TRPC7;SPOCK1	dist=458963;dist=150791	rs201512619	.	.	.	.	FALSE	136153925	136200141	15	46216	0.0163336	0.016889
Severe	Tested	EUR	M	5	136160196	G	A	0.0170405	0.98645	0.0170405	+...	8.0674e-05	0.83551	0.213527	9.1199e-05	intergenic	TRPC7;SPOCK1	dist=458963;dist=150791	rs201512619	.	.	.	.	FALSE	136160196	136160196	1	0	0.0170405	0.0170405
Severe	Population	ALL	M	5	136165534	T	C	0.0163977	0.98633	0.0163977	+...	4.2062e-05	0.8612	0.210261	4.2062e-05	intergenic	TRPC7;SPOCK1	dist=464301;dist=145453	rs143671751	.	.	.	.	FALSE	136153925	136705708	13	551783	0.0159048	0.0623415
Hospitalization	Population	EUR	M	5	136186759	CTGTT	C	0.016889	0.96919	0.016889	....+.	4.8517e-05	0.54044	0.138644	9.697e-05	intergenic	TRPC7;SPOCK1	dist=485527;dist=124224	rs70979518	.	.	.	.	FALSE	136186759	136186759	1	0	0.016889	0.016889
Death	Tested	ALL		5	136423564	TG	T	0.825648	0.99037	0.174352	....++	2.1656e-05	-0.24631	0.057994	2.1656e-05	intronic	SPOCK1		rs11288823	.	.	SPOCK1(Muscle_Skeletal)	.	FALSE	136422358	136425427	4	3069	0.174352	0.207842
Death	Population	ALL		5	136423564	TG	T	0.825716	0.99037	0.174284	....++	6.5026e-05	-0.22761	0.056991	6.5026e-05	intronic	SPOCK1		rs11288823	.	.	SPOCK1(Muscle_Skeletal)	.	FALSE	136423564	136423564	1	0	0.174284	0.174284
Death	Tested	EUR		5	136425427	G	A	0.792269	0.99278	0.207731	.....+	5.6815e-05	-0.22769	0.05656	5.6815e-05	intronic	SPOCK1		rs4976405	.	.	SPOCK1(Muscle_Skeletal)	.	FALSE	136423564	136425427	3	1863	0.17365	0.207731
Death	Population	EUR		5	136425427	G	A	0.792429	0.99278	0.207571	.....+	7.2152e-05	-0.22352	0.056316	7.2152e-05	intronic	SPOCK1		rs4976405	.	.	SPOCK1(Muscle_Skeletal)	.	FALSE	136423564	136425427	3	1863	0.173579	0.207571
Severe	Tested	ALL		5	136705708	G	A	0.0625457	0.96972	0.0625457	...+	5.9993e-06	0.39955	0.088271	5.9993e-06	intronic	SPOCK1		rs1229704	Irritible bowel syndrome|Gene expression of TRIM38 in peripheral blood monocytes|Triglycerides change with statins|Aortic valve calcium	.	SPOCK1(Muscle_Skeletal)	.	FALSE	136422358	136722132	6	299774	0.0157112	0.207842
Severe	Population	ALL		5	136705708	G	A	0.0622629	0.96972	0.0622629	...+	6.3771e-06	0.39369	0.087224	6.3771e-06	intronic	SPOCK1		rs1229704	Irritible bowel syndrome|Gene expression of TRIM38 in peripheral blood monocytes|Triglycerides change with statins|Aortic valve calcium	.	SPOCK1(Muscle_Skeletal)	.	FALSE	136424694	136705708	3	281014	0.0622629	0.207798
Severe	Population	EUR		5	136705708	G	A	0.0636408	0.96972	0.0636408	...+	8.2743e-06	0.40357	0.090527	8.2743e-06	intronic	SPOCK1		rs1229704	Irritible bowel syndrome|Gene expression of TRIM38 in peripheral blood monocytes|Triglycerides change with statins|Aortic valve calcium	.	SPOCK1(Muscle_Skeletal)	.	FALSE	136423564	136705708	4	282144	0.0636408	0.207571
Severe	Tested	EUR		5	136705708	G	A	0.0639342	0.96972	0.0639342	...+	9.6775e-06	0.40141	0.09073	9.6775e-06	intronic	SPOCK1		rs1229704	Irritible bowel syndrome|Gene expression of TRIM38 in peripheral blood monocytes|Triglycerides change with statins|Aortic valve calcium	.	SPOCK1(Muscle_Skeletal)	.	FALSE	136422358	136705708	5	283350	0.0639342	0.207731
Severe	Positive	ALL		5	136705708	G	A	0.0637057	0.96972	0.0637057	...+	2.1959e-05	0.38931	0.091733	2.1959e-05	intronic	SPOCK1		rs1229704	Irritible bowel syndrome|Gene expression of TRIM38 in peripheral blood monocytes|Triglycerides change with statins|Aortic valve calcium	.	SPOCK1(Muscle_Skeletal)	.	FALSE	136705708	136705708	1	0	0.0637057	0.0637057
Severe	Positive	EUR		5	136705708	G	A	0.0666845	0.96972	0.0666845	...+	4.9268e-05	0.38237	0.094202	4.9268e-05	intronic	SPOCK1		rs1229704	Irritible bowel syndrome|Gene expression of TRIM38 in peripheral blood monocytes|Triglycerides change with statins|Aortic valve calcium	.	SPOCK1(Muscle_Skeletal)	.	FALSE	136705708	136705708	1	0	0.0666845	0.0666845
Severe	Positive	ALL	M	5	136705708	G	A	0.0630646	0.96972	0.0630646	..+.	4.9898e-05	0.47035	0.115961	4.9898e-05	intronic	SPOCK1		rs1229704	Irritible bowel syndrome|Gene expression of TRIM38 in peripheral blood monocytes|Triglycerides change with statins|Aortic valve calcium	.	SPOCK1(Muscle_Skeletal)	.	FALSE	136705708	136705708	1	0	0.0630646	0.0630646
Hospitalization	Population	nEUR		5	137961542	T	A	0.0155854	0.86442	0.0155854	...+.	6.6763e-05	1.2358	0.309905	6.6763e-05	intergenic	HSPA9;LOC105379194	dist=50452;dist=118577	rs10069154	.	.	.	.	FALSE	137961542	137967698	3	6156	0.0155854	0.0303422
Death	Tested	ALL		5	140756839	GA	G	0.142688	0.99565	0.142688	.....+	4.5976e-05	0.25355	0.062217	4.5976e-05	intronic	PCDHGA1;PCDHGA2;PCDHGA3;PCDHGA4;PCDHGA5;PCDHGA6;PCDHGB1;PCDHGB2;PCDHGB3		rs1260056132	.	.	.	.	FALSE	140756839	141049407	2	292568	0.142688	0.43936
Severe	Tested	ALL	F	5	140765000	G	A	0.079899	0.99925	0.079899	..++	9.2118e-05	0.49573	0.126769	9.2118e-05	UTR3	PCDHGA7	NM_032087:c.*80G>A	rs2024141	Systolic blood pressure (SBP)|Triglycerides|Bipolar disorder	.	PCDHGB2(Brain_Putamen_basal_ganglia)|RELL2(Thyroid)|PCDHA5(Skin_Not_Sun_Exposed_Suprapubic)|PCDHGA5(Brain_Nucleus_accumbens_basal_ganglia)|PCDHGB2(Muscle_Skeletal)|PCDHGA5(Brain_Caudate_basal_ganglia)|RELL2(Whole_Blood)|PCDHGA11(Artery_Tibial)|PCDHA3(Nerve_Tibial)|PCDHGA12(Nerve_Tibial)|PCDHGA8(Cells_Cultured_fibroblasts)|PCDHGA11(Adipose_Subcutaneous)|PCDHGC3(Pancreas)|PCDHGA9(Esophagus_Muscularis)|PCDHGA11(Esophagus_Muscularis)|PCDHA7(Lung)|PCDHGA12(Lung)	APBB3|RELL2	FALSE	140765000	140765000	1	0	0.079899	0.079899
Death	Population	EUR		5	141049407	G	A	0.442403	0.98916	0.442403	....+.	5.5858e-05	-0.18436	0.045751	5.5858e-05	intronic	ARAP3		rs3763120	Eye color|PROP taste detection threshold|Coronary artery disease (CAD)|Paternal transmission distortion	.	CH17-140K24.6(Thyroid)|FCHSD1(Thyroid)|ARAP3(Brain_Cerebellar_Hemisphere)	DIAPH1	FALSE	141049407	141049407	1	0	0.442403	0.442403
Death	Population	ALL		5	141049407	G	A	0.440554	0.98916	0.440554	....+.	6.8398e-05	-0.17296	0.043439	6.8398e-05	intronic	ARAP3		rs3763120	Eye color|PROP taste detection threshold|Coronary artery disease (CAD)|Paternal transmission distortion	.	CH17-140K24.6(Thyroid)|FCHSD1(Thyroid)|ARAP3(Brain_Cerebellar_Hemisphere)	DIAPH1	FALSE	141049407	141049407	1	0	0.440554	0.440554
Death	Tested	EUR		5	141049407	G	A	0.4412	0.98916	0.4412	....+.	9.2868e-05	-0.17956	0.04594	9.2868e-05	intronic	ARAP3		rs3763120	Eye color|PROP taste detection threshold|Coronary artery disease (CAD)|Paternal transmission distortion	.	CH17-140K24.6(Thyroid)|FCHSD1(Thyroid)|ARAP3(Brain_Cerebellar_Hemisphere)	DIAPH1	FALSE	141049407	141049407	1	0	0.4412	0.4412
Susceptibility	Tested	AFR		5	141212809	A	G	0.0546598	0.92088	0.0546598	........++....	2.1155e-05	-0.68019	0.168316	5.3188e-05	intergenic	ARAP3;PCDH1	dist=151012;dist=19846	rs75080858	.	.	.	.	FALSE	141212809	141212809	1	0	0.0546598	0.0546598
Hospitalization	Positive	ALL	F	5	141652536	A	T	0.828138	0.94933	0.171862	....+.	2.4629e-05	0.2502	0.059315	2.4629e-05	intergenic	NDFIP1;SPRY4	dist=118531;dist=37459	rs4912834	.	.	AC005592.3(Thyroid)	.	FALSE	141644795	141657650	3	12855	0.157819	0.172147
Severe	Tested	ALL	F	5	142550089	T	C	0.304763	0.96777	0.304763	.+..	9.8436e-05	-0.2991	0.076802	9.8436e-05	intronic	ARHGAP26		rs853166	.	.	.	.	FALSE	142550089	142550089	1	0	0.304763	0.304763
Hospitalization	Population	ALL	F	5	143335622	C	CA	0.0340041	0.98662	0.0340041	....+.	1.5561e-05	-0.42233	0.097749	1.5561e-05	intergenic	HMHB1;YIPF5	dist=135342;dist=202104	rs544417930	.	.	.	.	FALSE	143319162	143335622	2	16460	0.0274446	0.0340041
Hospitalization	Tested	ALL	F	5	143335622	C	CA	0.0344977	0.98662	0.0344977	....+.	2.5935e-05	-0.41867	0.099682	2.6687e-05	intergenic	HMHB1;YIPF5	dist=135342;dist=202104	rs544417930	.	.	.	.	FALSE	143335622	143335622	1	0	0.0344977	0.0344977
Severe	Positive	EUR	F	5	145195807	G	A	0.01038	0.89843	0.01038	...+	2.3751e-05	1.818	0.43016	2.3751e-05	intronic	PRELID2		rs147649932	.	.	.	.	FALSE	145195807	145195807	1	0	0.01038	0.01038
Severe	Population	EUR	F	5	145195807	G	A	0.0105876	0.89843	0.0105876	...+	4.6556e-05	1.7392	0.427072	4.6556e-05	intronic	PRELID2		rs147649932	.	.	.	.	FALSE	145195807	145195807	1	0	0.0105876	0.0105876
Severe	Tested	EUR	F	5	145195807	G	A	0.0105818	0.89843	0.0105818	...+	6.7272e-05	1.6619	0.416957	6.7272e-05	intronic	PRELID2		rs147649932	.	.	.	.	FALSE	145195807	145195807	1	0	0.0105818	0.0105818
Severe	Population	ALL	F	5	145195807	G	A	0.0101798	0.89843	0.0101798	...+	6.8401e-05	1.6643	0.417971	6.8401e-05	intronic	PRELID2		rs147649932	.	.	.	.	FALSE	145195807	145195807	1	0	0.0101798	0.0101798
Severe	Tested	ALL	F	5	145195807	G	A	0.0101547	0.89843	0.0101547	...+	9.2221e-05	1.6055	0.410594	9.2221e-05	intronic	PRELID2		rs147649932	.	.	.	.	FALSE	145195807	145195807	1	0	0.0101547	0.0101547
Death	Positive	EUR		5	146365603	A	T	0.0101616	0.96462	0.0101616	.....+	9.2104e-05	0.98997	0.253157	9.2104e-05	intronic	PPP2R2B		rs192994629	.	.	.	.	FALSE	146365603	146365603	1	0	0.0101616	0.0101616
Susceptibility	Tested	ALL	F	5	146867616	G	A	0.0136647	0.91264	0.0136647	......+.+.....	7.8029e-05	0.29149	0.073789	7.8029e-05	intronic	DPYSL3		rs185441888	.	.	.	.	FALSE	146867616	146867616	1	0	0.0136647	0.0136647
Severe	Positive	ALL	M	5	146941463	C	T	0.0105136	0.91905	0.0105136	+...	1.4973e-05	1.2653	0.304809	3.3072e-05	ncRNA_intronic	JAKMIP2-AS1		rs1967320	.	.	.	.	FALSE	146941463	146941463	1	0	0.0105136	0.0105136
Severe	Positive	EUR	M	5	146941463	C	T	0.0110385	0.91905	0.0110385	+...	1.1584e-05	1.3112	0.317069	3.5438e-05	ncRNA_intronic	JAKMIP2-AS1		rs1967320	.	.	.	.	FALSE	146941463	146941463	1	0	0.0110385	0.0110385
Hospitalization	Positive	EUR	M	5	147150604	G	T	0.0535349	0.96828	0.0535349	.+....	1.651e-05	0.37951	0.092871	4.3811e-05	intronic	JAKMIP2		rs11739071	Microalbuminuria|HDL cholesterol	.	SCGB3A2(Thyroid)|JAKMIP2(Heart_Atrial_Appendage)|SCGB3A2(Pituitary)|JAKMIP2(Nerve_Tibial)|JAKMIP2(Esophagus_Muscularis)	.	FALSE	147150604	147160431	3	9827	0.0535349	0.0541621
Hospitalization	Positive	ALL	M	5	147150604	G	T	0.0621956	0.96828	0.0621956	.+....	1.6685e-05	0.34053	0.083871	4.9038e-05	intronic	JAKMIP2		rs11739071	Microalbuminuria|HDL cholesterol	.	SCGB3A2(Thyroid)|JAKMIP2(Heart_Atrial_Appendage)|SCGB3A2(Pituitary)|JAKMIP2(Nerve_Tibial)|JAKMIP2(Esophagus_Muscularis)	.	FALSE	147150604	147150604	1	0	0.0621956	0.0621956
Hospitalization	Tested	EUR		5	147170016	C	A	0.0467673	0.95609	0.0467673	.+....	1.1325e-05	0.28972	0.065993	1.1325e-05	intergenic	JAKMIP2;SPINK1	dist=7725;dist=34129	rs12653419	HDL cholesterol	.	JAKMIP2(Heart_Atrial_Appendage)|SCGB3A2(Pituitary)|JAKMIP2(Nerve_Tibial)	.	FALSE	147170016	147178481	7	8465	0.0391775	0.0468473
Hospitalization	Positive	ALL		5	147170016	C	A	0.0604076	0.95609	0.0604076	.+....	8.5964e-05	0.24882	0.06336	8.5964e-05	intergenic	JAKMIP2;SPINK1	dist=7725;dist=34129	rs12653419	HDL cholesterol	.	JAKMIP2(Heart_Atrial_Appendage)|SCGB3A2(Pituitary)|JAKMIP2(Nerve_Tibial)	.	FALSE	147170016	147170016	1	0	0.0604076	0.0604076
Hospitalization	Population	EUR		5	147172445	G	A	0.0460259	0.95598	0.0460259	.+....	3.5184e-06	0.30665	0.066117	3.5184e-06	intergenic	JAKMIP2;SPINK1	dist=10154;dist=31700	rs58961267	.	.	SCGB3A2(Pituitary)|JAKMIP2(Nerve_Tibial)|JAKMIP2(Esophagus_Muscularis)	.	FALSE	147170016	147178481	7	8465	0.0384926	0.0460601
Hospitalization	Positive	EUR		5	147172445	G	A	0.0472799	0.95598	0.0472799	.+....	2.0046e-05	0.3156	0.074008	2.0046e-05	intergenic	JAKMIP2;SPINK1	dist=10154;dist=31700	rs58961267	.	.	SCGB3A2(Pituitary)|JAKMIP2(Nerve_Tibial)|JAKMIP2(Esophagus_Muscularis)	.	FALSE	147150604	147177554	10	26950	0.0462473	0.0563433
Death	Population	EUR		5	147172445	G	A	0.0460259	0.95598	0.0460259	...++.	5.8349e-05	0.45283	0.112662	5.8349e-05	intergenic	JAKMIP2;SPINK1	dist=10154;dist=31700	rs58961267	.	.	SCGB3A2(Pituitary)|JAKMIP2(Nerve_Tibial)|JAKMIP2(Esophagus_Muscularis)	.	FALSE	147170016	147177554	5	7538	0.0460054	0.0460601
Hospitalization	Population	ALL		5	147176329	C	A	0.0518612	0.95123	0.0518612	.+....	2.0945e-05	0.23887	0.056144	2.0945e-05	intergenic	JAKMIP2;SPINK1	dist=14038;dist=27816	rs56824786	.	.	JAKMIP2(Heart_Atrial_Appendage)|SCGB3A2(Pituitary)|JAKMIP2(Nerve_Tibial)	.	FALSE	147170016	147176329	2	6313	0.0518612	0.0531979
Hospitalization	Population	nEUR		5	147251834	A	G	0.0452593	0.92049	0.0452593	...+.	4.5114e-05	0.72712	0.183108	7.1576e-05	intergenic	SPINK1;SCGB3A2	dist=33075;dist=6440	rs11489149	.	.	.	.	FALSE	147250941	147251834	2	893	0.0451318	0.0452593
Hospitalization	Positive	nEUR		5	147252032	A	G	0.371579	0.96221	0.371579	...+.	3.7633e-05	-0.41139	0.099814	3.7633e-05	intergenic	SPINK1;SCGB3A2	dist=33273;dist=6242	rs11505123	.	.	SCGB3A2(Whole_Blood)|SPINK1(Artery_Tibial)|CTC-327F10.4(Artery_Tibial)|SCGB3A2(Nerve_Tibial)|CTC-327F10.5(Skin_Sun_Exposed_Lower_leg)|CTC-327F10.4(Artery_Aorta)	.	FALSE	147252032	147252032	1	0	0.371579	0.371579
Severe	Population	EUR	F	5	147438124	G	A	0.563313	0.98856	0.436687	..+.	7.3311e-05	-0.29128	0.073457	7.3311e-05	intergenic	C5orf46;SPINK5	dist=152023;dist=5419	rs10066421	.	.	SPINK5(Heart_Left_Ventricle)|SPINK5(Thyroid)|SPINK5(Small_Intestine_Terminal_Ileum)|SPINK5(Stomach)|SPINK5(Artery_Coronary)|SPINK5(Muscle_Skeletal)|SPINK5(Heart_Atrial_Appendage)|FBXO38(Cells_Cultured_fibroblasts)|SPINK5(Minor_Salivary_Gland)|SPINK5(Colon_Sigmoid)|SPINK5(Artery_Aorta)|SPINK5(Spleen)|SPINK5(Adipose_Visceral_Omentum)|SPINK5(Adipose_Subcutaneous)|SPINK5(Esophagus_Muscularis)|SPINK5(Breast_Mammary_Tissue)	.	TRUE	147438124	147438185	2	61	0.436687	0.439375
Severe	Population	ALL	F	5	147438185	AACAC	A	0.563132	0.98274	0.436868	..++	1.6093e-05	-0.29902	0.069327	1.6093e-05	intergenic	C5orf46;SPINK5	dist=152085;dist=5354	rs113722341	.	.	.	.	TRUE	147438124	147438586	3	462	0.430057	0.436868
Severe	Tested	ALL	F	5	147438185	AACAC	A	0.561712	0.98274	0.438289	..++	2.054e-05	-0.29662	0.069647	2.054e-05	intergenic	C5orf46;SPINK5	dist=152085;dist=5354	rs113722341	.	.	.	.	TRUE	147438124	147729791	17	291667	0.249903	0.438289
Severe	Tested	EUR	F	5	147721259	G	GA	0.255548	0.99159	0.255548	...+	5.5349e-05	-0.34075	0.084516	5.5349e-05	ncRNA_intronic	LOC102546294		rs11406412	.	.	.	.	FALSE	147438124	147734265	11	296141	0.253349	0.440465
Death	Positive	ALL		5	148215389	G	A	0.159048	0.9624	0.159048	.....+	5.9345e-05	-0.26471	0.065924	5.9345e-05	intergenic	ADRB2;SH3TC2	dist=7203;dist=146324	rs62378379	.	.	.	.	FALSE	148215001	148215408	3	407	0.159048	0.180741
Hospitalization	Positive	EUR	M	5	148239611	C	A	0.0242806	1	0.0242806	.+..+.	5.8657e-05	0.535	0.137398	9.8703e-05	intergenic	ADRB2;SH3TC2	dist=31425;dist=122102	rs55645918	.	.	.	.	FALSE	148239611	148239611	1	0	0.0242806	0.0242806
Susceptibility	Population	OTHERS		5	148295738	A	G	0.0143774	0.96259	0.0143774	......+......+	1.0729e-05	1.1549	0.262369	1.0729e-05	intergenic	ADRB2;SH3TC2	dist=87552;dist=65975	rs10043712	.	.	.	.	FALSE	148294077	148295738	2	1661	0.0143774	0.0675269
Hospitalization	Positive	nEUR		5	148694417	T	C	0.0509022	0.94572	0.0509022	...+.	1.761e-05	0.94133	0.220735	2.0032e-05	intronic	AFAP1L1		rs17109939	Late onset Alzheimer's disease|HDL cholesterol	.	TIGD6(Small_Intestine_Terminal_Ileum)	.	FALSE	148694417	148694417	1	0	0.0509022	0.0509022
Hospitalization	Population	nEUR		5	148764472	CT	C	0.123874	0.80034	0.123874	.+.+.	2.3852e-05	0.50331	0.126557	6.9815e-05	intronic	IL17B		rs1228034541	.	.	.	.	FALSE	148764472	148764472	1	0	0.123874	0.123874
Hospitalization	Tested	nEUR		5	148764472	CT	C	0.12409	0.80034	0.12409	...+.	3.6741e-05	0.50104	0.128321	9.4402e-05	intronic	IL17B		rs1228034541	.	.	.	.	FALSE	148764472	148764472	1	0	0.12409	0.12409
Severe	Population	EUR		5	149679644	T	G	0.935899	0.93252	0.0641014	+..+	3.0679e-05	-0.38065	0.091318	3.0679e-05	intronic	ARSI		rs12522210	.	.	.	DNAse QTL from 149659800-149659900	FALSE	149674821	149679644	4	4823	0.0641014	0.0645331
Severe	Tested	EUR		5	149679644	T	G	0.934915	0.93252	0.065085	...+	5.7277e-05	-0.36693	0.091192	5.7277e-05	intronic	ARSI		rs12522210	.	.	.	DNAse QTL from 149659800-149659900	FALSE	149674821	149679644	4	4823	0.065085	0.0654818
Susceptibility	Population	AFR		5	150548284	G	A	0.109108	0.99534	0.109108	.....+.......	2.4366e-05	-0.42827	0.103861	3.7318e-05	intergenic	ANXA6;CCDC69	dist=10944;dist=12329	rs10476763	Total cholesterol change with statins|Parkinson's disease|Myasthenia gravis	.	ANXA6(Brain_Putamen_basal_ganglia)|ANXA6(Brain_Caudate_basal_ganglia)	.	FALSE	150548284	150548284	1	0	0.109108	0.109108
Severe	Population	EUR	M	5	150669635	A	G	0.0826883	0.87321	0.0826883	...+	2.6813e-05	0.43463	0.103509	2.6813e-05	intronic	SLC36A3		rs115928949	.	.	GM2A(Skin_Sun_Exposed_Lower_leg)|FAT2(Esophagus_Muscularis)	.	FALSE	150669635	150669635	1	0	0.0826883	0.0826883
Severe	Population	ALL	M	5	150669635	A	G	0.0795171	0.87321	0.0795171	...+	3.1222e-05	0.4246	0.101961	3.1222e-05	intronic	SLC36A3		rs115928949	.	.	GM2A(Skin_Sun_Exposed_Lower_leg)|FAT2(Esophagus_Muscularis)	.	FALSE	150669635	150669635	1	0	0.0795171	0.0795171
Severe	Tested	ALL	M	5	150669635	A	G	0.0793864	0.87321	0.0793864	...+	3.9735e-05	0.42059	0.102357	3.9735e-05	intronic	SLC36A3		rs115928949	.	.	GM2A(Skin_Sun_Exposed_Lower_leg)|FAT2(Esophagus_Muscularis)	.	FALSE	150669635	150669635	1	0	0.0793864	0.0793864
Severe	Tested	EUR	M	5	150669635	A	G	0.0831548	0.87321	0.0831548	...+	4.5344e-05	0.42279	0.103664	4.5344e-05	intronic	SLC36A3		rs115928949	.	.	GM2A(Skin_Sun_Exposed_Lower_leg)|FAT2(Esophagus_Muscularis)	.	FALSE	150669635	150669635	1	0	0.0831548	0.0831548
Hospitalization	Positive	EUR	F	5	151353112	G	T	0.322699	0.99549	0.322699	+...+.	3.6846e-05	0.20418	0.049481	3.6846e-05	ncRNA_intronic	LINC01933		rs153955	Adiponectin levels	.	RPLP1P6(Thyroid)|RP11-54C4.3(Thyroid)|LINC01933(Thyroid)|RPLP1P6(Esophagus_Gastroesophageal_Junction)|RPLP1P6(Skin_Not_Sun_Exposed_Suprapubic)|RPLP1P6(Esophagus_Muscularis)	ATOX1	FALSE	151353112	151380624	32	27512	0.318469	0.325993
Hospitalization	Positive	ALL	F	5	151353112	G	T	0.314189	0.99549	0.314189	+...+.	7.4378e-05	0.18775	0.04739	7.4378e-05	ncRNA_intronic	LINC01933		rs153955	Adiponectin levels	.	RPLP1P6(Thyroid)|RP11-54C4.3(Thyroid)|LINC01933(Thyroid)|RPLP1P6(Esophagus_Gastroesophageal_Junction)|RPLP1P6(Skin_Not_Sun_Exposed_Suprapubic)|RPLP1P6(Esophagus_Muscularis)	ATOX1	FALSE	151353112	151377491	4	24379	0.314189	0.316595
Severe	Positive	ALL	F	5	151369013	C	G	0.0147711	0.95974	0.0147711	+...	7.251e-05	1.3604	0.342856	7.251e-05	ncRNA_intronic	LINC01933		rs187404271	.	.	.	.	FALSE	151369013	151423302	2	54289	0.0145191	0.0147711
Susceptibility	Population	ALL		5	151553921	A	G	0.010718	0.95005	0.010718	....++........	1.7786e-05	0.21946	0.0557947	8.3771e-05	ncRNA_intronic	LINC01933		rs115262671	.	.	.	.	FALSE	151553921	151553921	1	0	0.010718	0.010718
Susceptibility	Population	nEUR		5	152436212	CG	C	0.0170736	0.90197	0.0170736	+........+....	3.2206e-06	0.60328	0.138512	1.3279e-05	intergenic	LINC01470;GRIA1	dist=84304;dist=433871	rs149774580	.	.	.	.	FALSE	152392356	152476330	4	83974	0.011766	0.0170736
Susceptibility	Tested	AFR		5	152505453	T	A	0.713196	0.99819	0.286804	........+.....	5.4519e-05	0.33006	0.081792	5.4519e-05	intergenic	LINC01470;GRIA1	dist=153544;dist=364631	rs1438947	Serum creatinine|Chronic kidney disease|Triglycerides|HDL cholesterol|2 hour glucose	.	.	.	FALSE	152505453	152509001	3	3548	0.286804	0.29179
Hospitalization	Population	nEUR		5	153911910	A	T	0.0653036	0.96685	0.0653036	...+.	4.108e-05	0.66682	0.162586	4.108e-05	intergenic	HAND1;MIR3141	dist=54123;dist=63662	rs75843389	.	.	.	.	FALSE	153910159	153917789	5	7630	0.0630056	0.0660631
Susceptibility	Tested	SAS		5	154103507	G	C	0.12997	0.98115	0.12997	........+.....	4.1952e-05	-0.38083	0.097109	8.7942e-05	intronic	LARP1		rs12055336	.	.	CNOT8(Heart_Left_Ventricle)|CNOT8(Thyroid)|FAXDC2(Thyroid)|GEMIN5(Thyroid)|CNOT8(Skin_Not_Sun_Exposed_Suprapubic)|GEMIN5(Skin_Not_Sun_Exposed_Suprapubic)|CNOT8(Muscle_Skeletal)|CNOT8(Heart_Atrial_Appendage)|CNOT8(Brain_Caudate_basal_ganglia)|LARP1(Whole_Blood)|CNOT8(Artery_Tibial)|FAXDC2(Artery_Tibial)|GEMIN5(Artery_Tibial)|Metazoa_SRP(Nerve_Tibial)|CNOT8(Nerve_Tibial)|FAXDC2(Nerve_Tibial)|GEMIN5(Nerve_Tibial)|CNOT8(Skin_Sun_Exposed_Lower_leg)|FAXDC2(Skin_Sun_Exposed_Lower_leg)|GEMIN5(Skin_Sun_Exposed_Lower_leg)|CNOT8(Artery_Aorta)|FAXDC2(Artery_Aorta)|CNOT8(Testis)|CNOT8(Adipose_Subcutaneous)|FAXDC2(Adipose_Subcutaneous)|GEMIN5(Adipose_Subcutaneous)|CNOT8(Esophagus_Muscularis)|CNOT8(Lung)|CNOT8(Breast_Mammary_Tissue)|GEMIN5(Breast_Mammary_Tissue)	miR_1303|hsa-miR-1303	FALSE	154103507	154103507	1	0	0.12997	0.12997
Susceptibility	Tested	nEUR		5	154369987	G	A	0.14383	0.99536	0.14383	......+.......	1.4184e-05	-0.26495	0.061033	1.4184e-05	intergenic	MRPL22;KIF4B	dist=21016;dist=23328	rs13162291	Total cholesterol|HDL cholesterol change with statins|Aortic valve calcium	.	CNOT8(Heart_Left_Ventricle)|CNOT8(Brain_Putamen_basal_ganglia)|CNOT8(Thyroid)|FAXDC2(Thyroid)|GEMIN5(Thyroid)|CNOT8(Skin_Not_Sun_Exposed_Suprapubic)|GEMIN5(Skin_Not_Sun_Exposed_Suprapubic)|CNOT8(Stomach)|CNOT8(Brain_Nucleus_accumbens_basal_ganglia)|CNOT8(Brain_Cortex)|CNOT8(Artery_Coronary)|CNOT8(Muscle_Skeletal)|CNOT8(Heart_Atrial_Appendage)|CNOT8(Brain_Hypothalamus)|CNOT8(Brain_Caudate_basal_ganglia)|LARP1(Whole_Blood)|CNOT8(Pituitary)|CNOT8(Artery_Tibial)|FAXDC2(Artery_Tibial)|GEMIN5(Artery_Tibial)|Metazoa_SRP(Nerve_Tibial)|CNOT8(Nerve_Tibial)|FAXDC2(Nerve_Tibial)|GEMIN5(Nerve_Tibial)|CNOT8(Skin_Sun_Exposed_Lower_leg)|FAXDC2(Skin_Sun_Exposed_Lower_leg)|GEMIN5(Skin_Sun_Exposed_Lower_leg)|CNOT8(Artery_Aorta)|FAXDC2(Artery_Aorta)|CNOT8(Brain_Frontal_Cortex_BA9)|CNOT8(Brain_Cerebellum)|CNOT8(Adipose_Visceral_Omentum)|CNOT8(Testis)|FAXDC2(Testis)|Metazoa_SRP(Adipose_Subcutaneous)|CNOT8(Adipose_Subcutaneous)|FAXDC2(Adipose_Subcutaneous)|GEMIN5(Adipose_Subcutaneous)|CNOT8(Esophagus_Muscularis)|CNOT8(Lung)|CNOT8(Breast_Mammary_Tissue)|FAXDC2(Breast_Mammary_Tissue)|GEMIN5(Breast_Mammary_Tissue)	C5orf4|LARP1|MRPL22	FALSE	154144108	154383007	6	238899	0.113091	0.263407
Susceptibility	Population	AFR		5	156118997	A	G	0.86723	0.99547	0.13277	.......+.....	5.8072e-05	-0.39312	0.09778	5.8072e-05	intronic	SGCD		rs281056	Total cholesterol|Triglycerides	.	SGCD(Stomach)|SGCD(Heart_Atrial_Appendage)|SGCD(Artery_Tibial)|SGCD(Artery_Aorta)|SGCD(Brain_Cerebellar_Hemisphere)|SGCD(Lung)	SGCD	FALSE	156117447	156135695	4	18248	0.13277	0.150112
Susceptibility	Tested	nEUR		5	156123995	T	C	0.0771639	0.97767	0.0771639	.......++.....	8.3313e-06	0.33584	0.079158	2.2086e-05	intronic	SGCD		rs157664	Total cholesterol|HDL cholesterol	.	.	.	FALSE	156118540	156140970	4	22430	0.0690772	0.0771639
Hospitalization	Positive	EUR	M	5	156701139	TA	T	0.439733	0.85142	0.439733	.+..+.	4.0612e-05	0.18595	0.045309	4.0612e-05	intronic	CYFIP2		rs1471079113	.	.	.	.	FALSE	156701139	156701139	1	0	0.439733	0.439733
Hospitalization	Positive	nEUR		5	157000794	A	T	0.180318	0.99841	0.180318	...+.	6.7388e-05	-0.46489	0.116651	6.7388e-05	intronic	ADAM19		rs72811357	.	.	.	.	FALSE	156993877	157000794	5	6917	0.17481	0.180318
Hospitalization	Tested	nEUR		5	157064498	C	T	0.297359	0.98754	0.297359	...+.	8.6625e-05	-0.35616	0.090735	8.6625e-05	intronic	SOX30		rs7721373	Gene expression of THG1L in peripheral blood monocytes|Gene expression of Hs.519704 in CEU-CHB-JPT-YRI lymphoblastoid cell lines|Gene expression of THG1L (probeID ILMN_2093720) in cerebellum in Alzheimer's disease cases and controls|Gene expression of ADAM19 in peripheral blood monocytes|Neuroticism|Gene expression of THG1L (probeID ILMN_2093720) in temporal cortex in Alzheimer's disease cases and controls	.	NIPAL4(Muscle_Skeletal)|ADAM19(Esophagus_Mucosa)|ADAM19(Whole_Blood)|SOX30(Artery_Tibial)|THG1L(Artery_Tibial)|SOX30(Cells_Cultured_fibroblasts)|C5orf52(Testis)|NIPAL4(Adipose_Subcutaneous)|SOX30(Lung)|NIPAL4(Breast_Mammary_Tissue)	CLINT1|ADAM19|THG1L|CYFIP2	FALSE	156993877	157064498	5	70621	0.174511	0.297359
Susceptibility	Tested	ALL	M	5	157530478	G	A	0.434366	0.97572	0.434366	.........+....	5.8174e-05	0.070471	0.01753	5.8174e-05	intergenic	CLINT1;LINC02227	dist=244325;dist=217234	rs7726988	Waist hip ratio|LDL cholesterol|Aortic valve calcium	.	.	THG1L	FALSE	157530478	157530478	1	0	0.434366	0.434366
Hospitalization	Positive	ALL	M	5	158243981	TG	T	0.0618034	0.97625	0.0618034	....+.	8.882e-05	0.32289	0.082386	8.882e-05	intronic	EBF1		rs144050519	.	.	.	.	FALSE	158243981	158243981	1	0	0.0618034	0.0618034
Severe	Positive	ALL		5	158259583	T	C	0.605888	0.99733	0.394112	+..+	9.3481e-05	-0.17653	0.045184	9.3481e-05	intronic	EBF1		rs17715000	Advanced age-related macular degeneration|Advanced age-related macular degeneration (geographic atrophy)|Adiponectin levels|Salmonella-induced pyroptosis|Diabetic retinopathy in Type 2 diabetes mellitus	.	.	.	FALSE	158259583	158259583	1	0	0.394112	0.394112
Hospitalization	Population	nEUR		5	159453422	A	G	0.0163708	0.98214	0.0163708	.+...	7.2765e-05	1.468	0.37006	7.2765e-05	intronic	TTC1		rs13189939	.	.	.	.	FALSE	159453422	159453422	1	0	0.0163708	0.0163708
Susceptibility	Population	EUR	F	5	159704513	C	G	0.0400524	0.98637	0.0400524	..........+...	2.5043e-05	0.16905	0.040112	2.5043e-05	intronic	CCNJL		rs17057599	Infant head circumference	.	.	CCNJL	FALSE	159704513	159716712	3	12199	0.0400326	0.0479623
Susceptibility	Tested	EUR	F	5	159708188	T	C	0.0403963	0.98596	0.0403963	..........+.+.	3.8654e-05	0.17807	0.043269	3.8654e-05	intronic	CCNJL		rs75930474	.	.	.	.	FALSE	159704513	159708188	2	3675	0.0403963	0.0404264
Severe	Tested	EUR	M	5	161303188	C	CAT	0.141694	0.97195	0.141694	..+.	3.7312e-05	0.32145	0.077956	3.7312e-05	intronic	GABRA1		rs139492840	.	.	.	.	FALSE	161303188	161303188	1	0	0.141694	0.141694
Susceptibility	Tested	AFR		5	161515120	A	T	0.0134172	0.96286	0.0134172	.........+...+	2.3473e-05	1.6378	0.387284	2.3473e-05	intronic	GABRG2		rs13174392	Diabetic retinopathy in Type 2 diabetes mellitus	.	.	.	FALSE	161515120	161515120	1	0	0.0134172	0.0134172
Susceptibility	Tested	ALL	M	5	162716650	G	GT	0.0624733	0.95606	0.0624733	......+.......	1.3226e-05	-0.15624	0.036568	1.9316e-05	intergenic	GABRG2;CCNG1	dist=1134106;dist=147926	rs199949110	.	.	.	.	FALSE	162716650	162716650	1	0	0.0624733	0.0624733
Susceptibility	Population	ALL	M	5	162716650	G	GT	0.062985	0.95606	0.062985	......+.......	1.013e-05	-0.14211	0.033314	1.9933e-05	intergenic	GABRG2;CCNG1	dist=1134106;dist=147926	rs199949110	.	.	.	.	FALSE	162716650	162716650	1	0	0.062985	0.062985
Hospitalization	Positive	ALL	M	5	162745207	G	C	0.450431	0.87537	0.450431	.....+	2.5201e-05	-0.17853	0.042377	2.5201e-05	intergenic	GABRG2;CCNG1	dist=1162662;dist=119370	rs300230	.	.	.	.	FALSE	162745207	162745207	1	0	0.450431	0.450431
Hospitalization	Positive	EUR	M	5	162745207	G	C	0.458694	0.87537	0.458694	.....+	5.8811e-05	-0.17729	0.044128	5.8811e-05	intergenic	GABRG2;CCNG1	dist=1162662;dist=119370	rs300230	.	.	.	.	FALSE	162745207	162745207	1	0	0.458694	0.458694
Severe	Positive	EUR	F	5	162749667	G	T	0.444674	0.98501	0.444674	..+.	4.9799e-05	-0.31103	0.076672	4.9799e-05	intergenic	GABRG2;CCNG1	dist=1167122;dist=114910	rs177276	.	.	NUDCD2(Artery_Tibial)	.	FALSE	162747854	162798089	7	50235	0.442969	0.468382
Hospitalization	Positive	EUR	F	5	162774608	CTTTTTTT	C	0.520032	0.97692	0.479968	....+.	2.2912e-05	-0.19846	0.046869	2.2912e-05	intergenic	GABRG2;CCNG1	dist=1192064;dist=89962	rs373597832	.	.	.	.	FALSE	162745469	162893419	66	147950	0.26932	0.479968
Hospitalization	Positive	ALL	F	5	162777481	A	AGTTTT	0.437907	0.99808	0.437907	..+...	6.2461e-05	-0.17624	0.044415	7.2475e-05	intergenic	GABRG2;CCNG1	dist=1194937;dist=87095	rs58349075	.	.	MAT2B(Muscle_Skeletal)|NUDCD2(Artery_Tibial)|NUDCD2(Nerve_Tibial)|NUDCD2(Adipose_Subcutaneous)	.	FALSE	162775500	162782939	32	7439	0.437026	0.445092
Severe	Tested	EUR	F	5	162843883	A	G	0.464268	0.99567	0.464268	..+.	6.4402e-05	-0.29256	0.073212	6.4402e-05	intergenic	GABRG2;CCNG1	dist=1261338;dist=20694	rs4869082	.	.	MAT2B(Muscle_Skeletal)	.	FALSE	162841722	162848530	11	6808	0.46167	0.464268
Severe	Population	EUR	F	5	162843883	A	G	0.464098	0.99567	0.464098	..+.	8.6756e-05	-0.28578	0.072811	8.6756e-05	intergenic	GABRG2;CCNG1	dist=1261338;dist=20694	rs4869082	.	.	MAT2B(Muscle_Skeletal)	.	FALSE	162843883	162848530	5	4647	0.463396	0.464098
Severe	Tested	ALL	F	5	162847968	T	C	0.454841	0.9914	0.454841	..++	6.4509e-05	-0.27846	0.06969	6.4509e-05	intergenic	GABRG2;CCNG1	dist=1265423;dist=16609	rs6878167	.	.	MAT2B(Muscle_Skeletal)|CCNG1(Brain_Cerebellar_Hemisphere)	.	FALSE	162845534	162860682	5	15148	0.451228	0.456871
Severe	Population	ALL	F	5	162860682	G	A	0.458211	0.98968	0.458211	.+.+	7.4097e-05	-0.27594	0.069635	7.4097e-05	intergenic	GABRG2;CCNG1	dist=1278137;dist=3895	rs61624754	.	.	MAT2B(Muscle_Skeletal)|NUDCD2(Artery_Tibial)|NUDCD2(Nerve_Tibial)|CCNG1(Brain_Cerebellar_Hemisphere)|NUDCD2(Brain_Cerebellar_Hemisphere)|NUDCD2(Brain_Cerebellum)|HMMR-AS1(Testis)	.	FALSE	162847968	162860682	2	12714	0.45525	0.458211
Hospitalization	Tested	EUR	F	5	162876737	G	A	0.298312	0.99384	0.298312	.+....	1.7389e-05	0.19704	0.045865	1.7389e-05	UTR3	NUDCD2	NM_001329991:c.*4236C>T;NM_145266:c.*4236C>T	rs299303	Refractive error	.	NUDCD2(Thyroid)|NUDCD2(Esophagus_Gastroesophageal_Junction)|RP11-541P9.3(Liver)|NUDCD2(Skin_Not_Sun_Exposed_Suprapubic)|NUDCD2(Brain_Cortex)|NUDCD2(Muscle_Skeletal)|CCNG1(Esophagus_Mucosa)|NUDCD2(Artery_Tibial)|RP11-541P9.3(Adrenal_Gland)|RP11-541P9.3(Nerve_Tibial)|NUDCD2(Nerve_Tibial)|NUDCD2(Skin_Sun_Exposed_Lower_leg)|MAT2B(Colon_Sigmoid)|NUDCD2(Spleen)|CCNG1(Brain_Cerebellar_Hemisphere)|NUDCD2(Brain_Cerebellar_Hemisphere)|NUDCD2(Ovary)|NUDCD2(Brain_Frontal_Cortex_BA9)|NUDCD2(Brain_Cerebellum)|HMMR(Testis)|MAT2B(Testis)|NUDCD2(Adipose_Subcutaneous)|NUDCD2(Esophagus_Muscularis)|NUDCD2(Breast_Mammary_Tissue)	CCNG1	FALSE	162866548	162906043	19	39495	0.244273	0.298703
Hospitalization	Population	EUR	F	5	162876737	G	A	0.298931	0.99384	0.298931	.+....	3.5869e-05	0.1869	0.045225	3.5869e-05	UTR3	NUDCD2	NM_001329991:c.*4236C>T;NM_145266:c.*4236C>T	rs299303	Refractive error	.	NUDCD2(Thyroid)|NUDCD2(Esophagus_Gastroesophageal_Junction)|RP11-541P9.3(Liver)|NUDCD2(Skin_Not_Sun_Exposed_Suprapubic)|NUDCD2(Brain_Cortex)|NUDCD2(Muscle_Skeletal)|CCNG1(Esophagus_Mucosa)|NUDCD2(Artery_Tibial)|RP11-541P9.3(Adrenal_Gland)|RP11-541P9.3(Nerve_Tibial)|NUDCD2(Nerve_Tibial)|NUDCD2(Skin_Sun_Exposed_Lower_leg)|MAT2B(Colon_Sigmoid)|NUDCD2(Spleen)|CCNG1(Brain_Cerebellar_Hemisphere)|NUDCD2(Brain_Cerebellar_Hemisphere)|NUDCD2(Ovary)|NUDCD2(Brain_Frontal_Cortex_BA9)|NUDCD2(Brain_Cerebellum)|HMMR(Testis)|MAT2B(Testis)|NUDCD2(Adipose_Subcutaneous)|NUDCD2(Esophagus_Muscularis)|NUDCD2(Breast_Mammary_Tissue)	CCNG1	FALSE	162866548	162906043	14	39495	0.29495	0.29901
Hospitalization	Tested	ALL	F	5	162876737	G	A	0.307526	0.99384	0.307526	.+....	8.9915e-05	0.16712	0.042952	9.9936e-05	UTR3	NUDCD2	NM_001329991:c.*4236C>T;NM_145266:c.*4236C>T	rs299303	Refractive error	.	NUDCD2(Thyroid)|NUDCD2(Esophagus_Gastroesophageal_Junction)|RP11-541P9.3(Liver)|NUDCD2(Skin_Not_Sun_Exposed_Suprapubic)|NUDCD2(Brain_Cortex)|NUDCD2(Muscle_Skeletal)|CCNG1(Esophagus_Mucosa)|NUDCD2(Artery_Tibial)|RP11-541P9.3(Adrenal_Gland)|RP11-541P9.3(Nerve_Tibial)|NUDCD2(Nerve_Tibial)|NUDCD2(Skin_Sun_Exposed_Lower_leg)|MAT2B(Colon_Sigmoid)|NUDCD2(Spleen)|CCNG1(Brain_Cerebellar_Hemisphere)|NUDCD2(Brain_Cerebellar_Hemisphere)|NUDCD2(Ovary)|NUDCD2(Brain_Frontal_Cortex_BA9)|NUDCD2(Brain_Cerebellum)|HMMR(Testis)|MAT2B(Testis)|NUDCD2(Adipose_Subcutaneous)|NUDCD2(Esophagus_Muscularis)|NUDCD2(Breast_Mammary_Tissue)	CCNG1	FALSE	162876737	162876737	1	0	0.307526	0.307526
Death	Tested	EUR		5	162937324	AATTT	A	0.255141	0.97455	0.255141	....+.	5.7886e-05	-0.21274	0.052905	5.7886e-05	intronic	MAT2B		rs150325987	.	.	MAT2B(Heart_Left_Ventricle)|MAT2B(Muscle_Skeletal)	.	FALSE	162937324	162937324	1	0	0.255141	0.255141
Death	Tested	ALL		5	162937324	AATTT	A	0.252181	0.97455	0.252181	....+.	8.0137e-05	-0.2006	0.050862	8.0137e-05	intronic	MAT2B		rs150325987	.	.	MAT2B(Heart_Left_Ventricle)|MAT2B(Muscle_Skeletal)	.	FALSE	162937324	162937324	1	0	0.252181	0.252181
Severe	Tested	ALL		5	162937324	AATTT	A	0.252181	0.97455	0.252181	..++	8.271e-05	-0.18915	0.048052	8.271e-05	intronic	MAT2B		rs150325987	.	.	MAT2B(Heart_Left_Ventricle)|MAT2B(Muscle_Skeletal)	.	FALSE	162937324	162937324	1	0	0.252181	0.252181
Severe	Tested	EUR		5	162937324	AATTT	A	0.255141	0.97455	0.255141	..++	9.6316e-05	-0.19533	0.050089	9.6316e-05	intronic	MAT2B		rs150325987	.	.	MAT2B(Heart_Left_Ventricle)|MAT2B(Muscle_Skeletal)	.	FALSE	162937324	162937324	1	0	0.255141	0.255141
Susceptibility	Population	ALL	F	5	163738574	G	C	0.0110962	0.85719	0.0110962	........+.....	7.2488e-05	0.30886	0.077837	7.2488e-05	intergenic	MAT2B;LINC02143	dist=792214;dist=136854	rs141791278	.	.	.	.	FALSE	163738574	164621907	2	883333	0.0110962	0.0193778
Susceptibility	Population	EUR	F	5	163738574	G	C	0.0114886	0.85719	0.0114886	........+.....	7.6645e-05	0.31264	0.079056	7.6645e-05	intergenic	MAT2B;LINC02143	dist=792214;dist=136854	rs141791278	.	.	.	.	FALSE	163738574	163738574	1	0	0.0114886	0.0114886
Susceptibility	Population	ALL		5	165835350	G	A	0.424336	0.98434	0.424336	........+.....	3.6409e-05	0.046511	0.011264	3.6409e-05	intergenic	LOC102546299;LINC01947	dist=1865361;dist=496877	rs11134426	Total cholesterol change with statins|Triglycerides|Fasting insulin|HDL cholesterol|LDL cholesterol change with statins	.	.	.	FALSE	165819245	165856385	8	37140	0.417824	0.434617
Susceptibility	Population	EUR		5	165835350	G	A	0.431639	0.98434	0.431639	...........+.....	6.5688e-05	0.047108	0.0118024	6.5688e-05	intergenic	LOC102546299;LINC01947	dist=1865361;dist=496877	rs11134426	Total cholesterol change with statins|Triglycerides|Fasting insulin|HDL cholesterol|LDL cholesterol change with statins	.	.	.	FALSE	165835350	165835350	1	0	0.431639	0.431639
Susceptibility	Population	EUR	F	5	167275915	C	T	0.540078	0.98545	0.459922	........+.....	7.7008e-05	-0.062277	0.015752	7.7008e-05	intronic	TENM2		rs55767954	.	.	.	.	FALSE	167275915	167275915	1	0	0.459922	0.459922
Susceptibility	Tested	OTHERS		5	167288470	C	T	0.138526	1	0.138526	.............+	6.7536e-05	-0.43698	0.109662	6.7536e-05	intronic	TENM2		rs62384363	.	.	.	.	FALSE	167288470	167288470	1	0	0.138526	0.138526
Severe	Population	ALL	M	5	168420818	C	T	0.0143508	0.98387	0.0143508	.+..	1.8059e-05	0.98671	0.23013	1.8059e-05	intronic	SLIT3		rs114064433	.	.	.	.	FALSE	168420818	168420818	1	0	0.0143508	0.0143508
Severe	Tested	ALL	M	5	168422604	G	A	0.0105068	0.95386	0.0105068	.+..	2.061e-05	1.1947	0.280573	2.061e-05	intronic	SLIT3		rs187292220	.	.	.	.	FALSE	168420818	168422604	2	1786	0.0105068	0.0154506
Hospitalization	Tested	ALL		5	168438951	C	CT	0.288757	0.89682	0.288757	+.....	2.7844e-05	0.11902	0.029766	6.374e-05	intronic	SLIT3		rs35743496	.	.	.	.	FALSE	168438951	168438951	1	0	0.288757	0.288757
Hospitalization	Population	ALL		5	168438951	C	CT	0.288912	0.89682	0.288912	+.....	3.3311e-05	0.11688	0.029477	7.3352e-05	intronic	SLIT3		rs35743496	.	.	.	.	FALSE	168438951	168438951	1	0	0.288912	0.288912
Susceptibility	Population	EUR	M	5	168499919	G	A	0.0145533	0.83015	0.0145533	....+.........	4.5505e-05	0.31284	0.076722	4.5505e-05	intronic	SLIT3		rs150597079	.	.	.	.	FALSE	168499919	168499919	1	0	0.0145533	0.0145533
Susceptibility	Population	ALL	M	5	168499919	G	A	0.0141	0.83015	0.0141	....+.........	5.1219e-05	0.30604	0.075566	5.1219e-05	intronic	SLIT3		rs150597079	.	.	.	.	FALSE	168499919	168499919	1	0	0.0141	0.0141
Severe	Population	EUR	F	5	168814206	G	C	0.0157276	0.85975	0.0157276	.++.	5.0937e-05	1.3476	0.344707	9.2481e-05	intergenic	SLIT3;SPDL1	dist=86063;dist=196571	rs114861760	.	.	.	.	FALSE	168814206	168814206	1	0	0.0157276	0.0157276
Hospitalization	Positive	EUR	F	5	169453398	A	G	0.0544086	1	0.0544086	..+.+.	1.265e-05	0.44747	0.102488	1.265e-05	intronic	DOCK2		rs77696886	.	.	.	.	TRUE	169453398	169453398	1	0	0.0544086	0.0544086
Susceptibility	Population	SAS		5	169507067	A	G	0.457764	0.98571	0.457764	.....+........	7.6658e-05	-0.2154	0.054838	8.5701e-05	intronic	DOCK2		rs9885452	Urinary albumin-to-creatinine ratio	.	FOXI1(Whole_Blood)|FOXI1(Spleen)	DOCK2	TRUE	169507067	169507067	1	0	0.457764	0.457764
Hospitalization	Positive	ALL		5	169840030	A	G	0.0671321	0.98687	0.0671321	.+..+.	6.1435e-05	-0.23302	0.05815	6.1435e-05	ncRNA_intronic	KCNIP1-OT1		rs113749584	.	.	.	.	FALSE	169840030	169843610	2	3580	0.0665287	0.0671321
Severe	Positive	ALL	F	5	170169817	C	T	0.368281	0.80122	0.368281	..++	3.7974e-05	0.35208	0.085467	3.7974e-05	intergenic	KCNIP1;GABRP	dist=6181;dist=40906	rs10038680	.	.	.	.	FALSE	170169817	170169817	1	0	0.368281	0.368281
Severe	Positive	EUR	F	5	170169817	C	T	0.368901	0.80122	0.368901	..++	7.9255e-05	0.35569	0.090126	7.9255e-05	intergenic	KCNIP1;GABRP	dist=6181;dist=40906	rs10038680	.	.	.	.	FALSE	170169817	170169817	1	0	0.368901	0.368901
Susceptibility	Tested	OTHERS		5	170266914	G	A	0.0430464	0.98299	0.0430464	........+...+.	5.0928e-05	0.7502	0.185175	5.0928e-05	intergenic	GABRP;RANBP17	dist=25864;dist=22108	rs79525357	.	.	.	.	FALSE	170256500	170563021	4	306521	0.0260574	0.0431389
Hospitalization	Positive	nEUR		5	171130605	CT	C	0.205255	0.98605	0.205255	...+.	8.4313e-05	-0.43224	0.109934	8.4313e-05	intergenic	FGF18;SMIM23	dist=245976;dist=82215	rs34293281	.	.	.	.	FALSE	171130605	171130605	1	0	0.205255	0.205255
Susceptibility	Population	ALL		5	171582816	C	T	0.0677461	0.95733	0.0677461	....+.......+.	1.4967e-05	0.09779	0.0225885	1.4967e-05	intronic	STK10		rs139675071	.	.	.	.	FALSE	171582816	171582816	1	0	0.0677461	0.0677461
Susceptibility	Population	EUR	M	5	171582816	C	T	0.0702367	0.95733	0.0702367	...+..........	2.6856e-05	0.13957	0.033243	2.6856e-05	intronic	STK10		rs139675071	.	.	.	.	FALSE	171582816	171714567	6	131751	0.0653105	0.392997
Susceptibility	Population	EUR		5	171585397	G	C	0.213846	0.98978	0.213846	..........+......	5.042e-06	-0.064794	0.0141998	5.042e-06	intronic	STK10		rs56364703	.	.	STK10(Esophagus_Mucosa)	.	FALSE	171582816	171585397	2	2581	0.0704333	0.213846
Hospitalization	Population	EUR		5	171630200	C	T	0.541897	0.82337	0.458103	.+..+.	9.41e-05	0.11566	0.029616	9.41e-05	intronic	EFCAB9		rs75173530	.	.	.	.	FALSE	171630198	171630200	2	2	0.452314	0.458103
Susceptibility	Population	ALL	M	5	171714567	CT	C	0.616241	0.94836	0.383759	......+.......	6.1872e-05	-0.067138	0.016865	6.865e-05	ncRNA_intronic	LOC100288254		rs1395446577	.	.	.	.	FALSE	171714567	171714567	1	0	0.383759	0.383759
Death	Population	EUR		5	171988068	T	G	0.20983	0.96987	0.20983	.....+	6.8423e-05	-0.22537	0.056601	6.8423e-05	intergenic	LINC01944;NEURL1B	dist=2051;dist=80198	rs4868181	.	Lung function (FVC)	.	.	FALSE	171988068	171988087	2	19	0.187305	0.20983
Death	Population	ALL		5	171988068	T	G	0.203881	0.96987	0.203881	.....+	8.1615e-05	-0.21608	0.054849	8.1615e-05	intergenic	LINC01944;NEURL1B	dist=2051;dist=80198	rs4868181	.	Lung function (FVC)	.	.	FALSE	171988068	171988068	1	0	0.203881	0.203881
Hospitalization	Tested	EUR	M	5	172068164	G	A	0.0126074	0.94054	0.0126074	....+.	9.601e-05	0.65613	0.168219	9.601e-05	upstream	NEURL1B	dist=102	rs574295306	.	.	.	.	FALSE	172068164	172068164	1	0	0.0126074	0.0126074
Severe	Population	EUR		5	172384718	C	T	0.015429	0.96566	0.015429	...+	6.515e-05	0.73335	0.183644	6.515e-05	ncRNA_intronic	LOC100268168		rs114522539	.	.	.	.	FALSE	171988087	172384718	2	396631	0.015429	0.187305
Hospitalization	Population	EUR		5	172678983	T	C	0.359745	1	0.359745	.+..+.	2.1575e-05	0.11273	0.028	5.6739e-05	intergenic	NKX2-5;MIR12118	dist=16774;dist=51750	rs4867697	Neuroblastoma (brain cancer)|HDL cholesterol	.	.	.	FALSE	172678983	172678983	1	0	0.359745	0.359745
Hospitalization	Tested	EUR		5	172678983	T	C	0.360714	1	0.360714	.+..+.	2.2732e-05	0.11231	0.028225	6.9184e-05	intergenic	NKX2-5;MIR12118	dist=16774;dist=51750	rs4867697	Neuroblastoma (brain cancer)|HDL cholesterol	.	.	.	FALSE	172678983	172678983	1	0	0.360714	0.360714
Hospitalization	Population	ALL		5	172678983	T	C	0.367583	1	0.367583	.+..+.	3.7406e-05	0.10361	0.026152	7.4405e-05	intergenic	NKX2-5;MIR12118	dist=16774;dist=51750	rs4867697	Neuroblastoma (brain cancer)|HDL cholesterol	.	.	.	FALSE	172678983	172678983	1	0	0.367583	0.367583
Hospitalization	Tested	ALL		5	172678983	T	C	0.368976	1	0.368976	.+..+.	3.548e-05	0.10377	0.026537	9.2102e-05	intergenic	NKX2-5;MIR12118	dist=16774;dist=51750	rs4867697	Neuroblastoma (brain cancer)|HDL cholesterol	.	.	.	FALSE	172678983	172678983	1	0	0.368976	0.368976
Susceptibility	Tested	OTHERS		5	173022921	G	A	0.560455	0.96052	0.439545	.............+	8.9291e-05	-0.3034	0.077438	8.9291e-05	intergenic	LOC285593;BOD1	dist=10850;dist=11227	rs428925	.	Height	.	.	FALSE	173022921	173022921	1	0	0.439545	0.439545
Hospitalization	Population	EUR	M	5	173217328	G	A	0.181742	1	0.181742	.+....	9.1322e-05	-0.17508	0.044749	9.1322e-05	ncRNA_intronic	LINC01485		rs17076500	Refractive error|Response to Lithium Treatment for Bipolar disorder|Lp-PLA2 activity	.	CPEB4(Whole_Blood)	CPEB4|BOD1	FALSE	173217328	173217328	1	0	0.181742	0.181742
Susceptibility	Tested	nEUR		5	173748682	C	T	0.0408865	0.91205	0.0408865	......+.......	1.2671e-05	0.46037	0.105451	1.2671e-05	intergenic	NSG2;LINC01411	dist=212500;dist=14675	rs58236331	.	.	.	.	FALSE	173748682	173748682	1	0	0.0408865	0.0408865
Susceptibility	Tested	AFR		5	173748682	C	T	0.117912	0.91205	0.117912	......+.......	3.8218e-05	0.47948	0.116436	3.8218e-05	intergenic	NSG2;LINC01411	dist=212500;dist=14675	rs58236331	.	.	.	.	FALSE	173748682	173748682	1	0	0.117912	0.117912
Hospitalization	Population	EUR	F	5	174089129	A	G	0.0166635	0.91911	0.0166635	....+.	4.2393e-05	0.67756	0.173125	9.0883e-05	intergenic	LINC01411;MSX2	dist=134987;dist=62456	rs6897392	.	Metabolite levels	.	.	FALSE	174089129	174089129	1	0	0.0166635	0.0166635
Susceptibility	Population	ALL	M	5	174428384	G	T	0.0464855	0.93238	0.0464855	........+.....	7.901e-05	-0.15102	0.038259	7.901e-05	intergenic	LINC01951;DRD1	dist=5650;dist=438656	rs10059642	Cystatin C in serum|Height|Total cholesterol change with statins|Advanced age-related macular degeneration (geographic atrophy)|LDL cholesterol|LDL cholesterol change with statins	.	.	.	FALSE	174428384	174428384	1	0	0.0464855	0.0464855
Susceptibility	Population	SAS		5	174820507	G	A	0.0123092	0.86944	0.0123092	......+.+.....	2.8105e-05	1.3047	0.32655	6.4576e-05	intergenic	LINC01951;DRD1	dist=397773;dist=46533	rs185397872	.	.	.	.	FALSE	174820507	174820507	1	0	0.0123092	0.0123092
Hospitalization	Positive	EUR	M	5	175052284	G	A	0.0148812	0.91075	0.0148812	.++...	7.5049e-05	0.71549	0.180694	7.5049e-05	intergenic	SFXN1;HRH2	dist=95540;dist=32790	rs149671156	.	.	.	.	FALSE	175052284	175052284	1	0	0.0148812	0.0148812
Hospitalization	Positive	ALL	M	5	175052284	G	A	0.0144229	0.91075	0.0144229	.++...	9.4926e-05	0.68156	0.174614	9.4926e-05	intergenic	SFXN1;HRH2	dist=95540;dist=32790	rs149671156	.	.	.	.	FALSE	175052284	175052284	1	0	0.0144229	0.0144229
Severe	Tested	ALL		5	175090519	A	G	0.0304468	1	0.0304468	...+	9.0304e-05	0.45645	0.116583	9.0304e-05	intronic	HRH2		rs12652842	.	.	.	.	FALSE	175090519	175090519	1	0	0.0304468	0.0304468
Susceptibility	Tested	ALL	F	5	175265147	A	G	0.111671	0.99517	0.111671	..........+.+.	2.2607e-05	0.10856	0.025619	2.2607e-05	intronic	CPLX2		rs17065556	Parkinson's disease	.	.	.	FALSE	175249549	175268492	11	18943	0.085638	0.114163
Susceptibility	Population	ALL	F	5	175265147	A	G	0.111047	0.99517	0.111047	........+.....	6.2941e-05	0.092966	0.023427	7.2401e-05	intronic	CPLX2		rs17065556	Parkinson's disease	.	.	.	FALSE	175249549	175267342	7	17793	0.0846815	0.111047
Hospitalization	Positive	EUR		5	175268670	G	C	0.0202103	1	0.0202103	....+.	2.109e-05	0.47515	0.111721	2.109e-05	intronic	CPLX2		rs76776090	.	.	.	.	FALSE	175268670	175268670	1	0	0.0202103	0.0202103
Hospitalization	Positive	ALL		5	175268670	G	C	0.0184784	1	0.0184784	....+.	5.886e-05	0.44486	0.110736	5.886e-05	intronic	CPLX2		rs76776090	.	.	.	.	FALSE	175268670	175268670	1	0	0.0184784	0.0184784
Hospitalization	Positive	ALL	F	5	175324280	G	A	0.593476	0.98972	0.406524	....+.	1.6314e-06	0.21144	0.045522	3.4045e-06	intergenic	CPLX2;THOC3	dist=13256;dist=62254	rs11740812	.	.	.	.	FALSE	175319735	175328879	15	9144	0.372138	0.488647
Hospitalization	Positive	EUR	F	5	175325882	C	T	0.604326	0.98864	0.395674	....+.	3.3856e-07	0.24156	0.04858	6.6087e-07	intergenic	CPLX2;THOC3	dist=14858;dist=60652	rs10213927	LDL cholesterol|Infant head circumference|Transmission distortion|Autism	.	.	HIGD2A|NOP16	FALSE	175319735	175328879	17	9144	0.380043	0.481063
Hospitalization	Population	EUR	F	5	175325882	C	T	0.599344	0.98864	0.400656	....+.	1.1195e-06	0.20254	0.04255	1.9354e-06	intergenic	CPLX2;THOC3	dist=14858;dist=60652	rs10213927	LDL cholesterol|Infant head circumference|Transmission distortion|Autism	.	.	HIGD2A|NOP16	FALSE	175320008	175480084	14	160076	0.0326886	0.484125
Hospitalization	Tested	EUR	F	5	175325882	C	T	0.600039	0.98864	0.399961	....+.	8.2204e-07	0.20471	0.043136	2.0792e-06	intergenic	CPLX2;THOC3	dist=14858;dist=60652	rs10213927	LDL cholesterol|Infant head circumference|Transmission distortion|Autism	.	.	HIGD2A|NOP16	FALSE	175248575	175480084	15	231509	0.0324636	0.483297
Hospitalization	Population	ALL	F	5	175328879	A	G	0.602638	0.96583	0.397362	....+.	8.7276e-06	0.17893	0.040639	1.068e-05	intergenic	CPLX2;THOC3	dist=17855;dist=57655	rs6863932	Sporadic Creutzfeldt-Jakob disease|Infant head circumference|Autism	.	.	HIGD2A|NOP16	FALSE	175320144	175328879	9	8735	0.382758	0.486677
Hospitalization	Tested	ALL	F	5	175328879	A	G	0.603396	0.96583	0.396604	....+.	6.013e-06	0.17954	0.041287	1.3708e-05	intergenic	CPLX2;THOC3	dist=17855;dist=57655	rs6863932	Sporadic Creutzfeldt-Jakob disease|Infant head circumference|Autism	.	.	HIGD2A|NOP16	FALSE	175320144	175328879	10	8735	0.381683	0.486966
Severe	Population	EUR	M	5	175558122	T	C	0.024341	0.95271	0.024341	.+..	8.7603e-05	0.7134	0.181869	8.7603e-05	intergenic	LOC100507387;LOC643201	dist=5954;dist=11966	rs141639052	.	.	RP11-826N14.2(Esophagus_Gastroesophageal_Junction)|FAM153B(Artery_Tibial)	.	FALSE	175558122	175558122	1	0	0.024341	0.024341
Hospitalization	Population	EUR		5	175952242	TCAAA	T	0.432869	0.96426	0.432869	....+.	3.249e-05	-0.11448	0.02755	3.249e-05	intergenic	FAF2;RNF44	dist=15168;dist=1467	rs141741017	.	.	FAF2(Whole_Blood)|RNF44(Whole_Blood)|CLTB(Artery_Tibial)|THOC3(Skin_Sun_Exposed_Lower_leg)|THOC3(Brain_Cerebellum)	.	FALSE	175952242	175956516	2	4274	0.432869	0.495334
Hospitalization	Population	ALL		5	175952242	TCAAA	T	0.425397	0.96426	0.425397	....+.	9.842e-05	-0.10215	0.02623	9.842e-05	intergenic	FAF2;RNF44	dist=15168;dist=1467	rs141741017	.	.	FAF2(Whole_Blood)|RNF44(Whole_Blood)|CLTB(Artery_Tibial)|THOC3(Skin_Sun_Exposed_Lower_leg)|THOC3(Brain_Cerebellum)	.	FALSE	175952242	175952242	1	0	0.425397	0.425397
Susceptibility	Tested	AFR		5	176281287	GTCTCTGTCTC	G	0.22282	0.97259	0.22282	....+.........	5.5077e-05	0.35247	0.087398	5.5077e-05	intronic	UNC5A		rs71985975	.	.	.	.	FALSE	176281287	176281287	1	0	0.22282	0.22282
Susceptibility	Tested	EUR		5	176366375	T	C	0.0170185	0.87711	0.0170185	...............+.	5.9745e-05	-0.20673	0.051504	5.9745e-05	intronic	UIMC1		rs72813110	.	.	.	.	FALSE	176366375	176366375	1	0	0.0170185	0.0170185
Hospitalization	Tested	ALL	M	5	176585520	GT	G	0.0179425	0.94686	0.0179425	....+.	6.713e-05	0.53368	0.133881	6.713e-05	intronic	NSD1		rs138616760	.	.	.	.	FALSE	176585520	176585520	1	0	0.0179425	0.0179425
Hospitalization	Population	ALL	M	5	176585520	GT	G	0.0179607	0.94686	0.0179607	....+.	7.9233e-05	0.52275	0.132453	7.9233e-05	intronic	NSD1		rs138616760	.	.	.	.	FALSE	176585520	177396782	2	811262	0.0179607	0.04576
Hospitalization	Tested	EUR		5	176809618	C	T	0.137466	1	0.137466	....+.	4.9402e-05	-0.15912	0.039207	4.9402e-05	intergenic	RGS14;SLC34A1	dist=10021;dist=1817	rs7708314	Factor XII antigen|Height|Gene expression of RAB24 in blood|Irritible bowel syndrome|Waist hip ratio|Obesity with early age of onset (age >2)|Gene expression of F12 (ENSG00000131187) in dendritic cells|Activated partial thromboplastin time	.	RAB24(Thyroid)|RAB24(Esophagus_Gastroesophageal_Junction)|RAB24(Artery_Coronary)|RAB24(Muscle_Skeletal)|RAB24(Artery_Tibial)|RAB24(Adrenal_Gland)|RAB24(Nerve_Tibial)|RAB24(Skin_Sun_Exposed_Lower_leg)|RAB24(Cells_Cultured_fibroblasts)|RAB24(Colon_Sigmoid)|RAB24(Artery_Aorta)|RAB24(Adipose_Visceral_Omentum)|RAB24(Adipose_Subcutaneous)|RAB24(Esophagus_Muscularis)|RAB24(Colon_Transverse)	MXD3|RAB24	FALSE	175952242	176809618	2	857376	0.137466	0.432249
Hospitalization	Positive	EUR	M	5	177396782	C	T	0.0489972	0.95928	0.0489972	.+....	8.0768e-06	0.39061	0.097344	6.0024e-05	intergenic	LOC100128340;PROP1	dist=9981;dist=22454	rs142496867	.	.	DBN1(Adipose_Visceral_Omentum)	.	FALSE	177396782	177396782	1	0	0.0489972	0.0489972
Hospitalization	Positive	ALL	M	5	177396782	C	T	0.0453819	0.95928	0.0453819	.+....	2.9384e-05	0.37946	0.095603	7.213e-05	intergenic	LOC100128340;PROP1	dist=9981;dist=22454	rs142496867	.	.	DBN1(Adipose_Visceral_Omentum)	.	FALSE	177396782	177396782	1	0	0.0453819	0.0453819
Hospitalization	Population	EUR	M	5	177396782	C	T	0.0475708	0.95928	0.0475708	.+....	1.9844e-05	0.32843	0.082996	7.5837e-05	intergenic	LOC100128340;PROP1	dist=9981;dist=22454	rs142496867	.	.	DBN1(Adipose_Visceral_Omentum)	.	FALSE	177396782	177396782	1	0	0.0475708	0.0475708
Death	Population	ALL		5	177610461	GTGTT	G	0.144844	0.98885	0.144844	....+.	7.1966e-05	-0.24015	0.061324	9.0015e-05	intergenic	NHP2;GMCL2	dist=29501;dist=1042	rs745555263	.	.	.	.	TRUE	177609540	177610700	3	1160	0.144844	0.145191
Death	Positive	ALL		5	177610700	A	G	0.148793	0.99268	0.148793	..+++.	4.4223e-05	-0.26126	0.066956	9.5436e-05	downstream	GMCL2	dist=807	rs10074768	.	.	.	.	FALSE	177610700	177610700	1	0	0.148793	0.148793
Hospitalization	Positive	ALL		5	177905600	G	A	0.137966	0.90932	0.137966	....+.	6.0365e-06	-0.18394	0.04487	4.1434e-05	intronic	COL23A1		rs75550525	.	.	.	.	FALSE	177905600	177905600	1	0	0.137966	0.137966
Hospitalization	Positive	EUR		5	177905600	G	A	0.149057	0.90932	0.149057	....+.	8.7561e-06	-0.18115	0.045437	6.6946e-05	intronic	COL23A1		rs75550525	.	.	.	.	FALSE	177396782	177905600	2	508818	0.0481609	0.149057
Severe	Population	ALL	F	5	178426150	T	C	0.688321	0.97743	0.311679	.++.	2.2525e-06	-0.35301	0.074642	2.2525e-06	intergenic	GRM6;ZNF879	dist=3829;dist=24655	rs4700775	Height|Triglycerides change with statins	.	ZNF879(Small_Intestine_Terminal_Ileum)|ZNF879(Esophagus_Mucosa)|ZNF879(Whole_Blood)|ZNF879(Cells_EBV-transformed_lymphocytes)|ZNF879(Cells_Cultured_fibroblasts)|ADAMTS2(Cells_Cultured_fibroblasts)|ZNF879(Spleen)|ZNF354C(Testis)|ZNF354C(Adipose_Subcutaneous)|ZNF879(Colon_Transverse)	CANX	FALSE	178425192	178444713	8	19521	0.228464	0.312237
Severe	Tested	ALL	F	5	178426150	T	C	0.683417	0.97743	0.316583	.+..	8.8637e-06	-0.33334	0.075023	8.8637e-06	intergenic	GRM6;ZNF879	dist=3829;dist=24655	rs4700775	Height|Triglycerides change with statins	.	ZNF879(Small_Intestine_Terminal_Ileum)|ZNF879(Esophagus_Mucosa)|ZNF879(Whole_Blood)|ZNF879(Cells_EBV-transformed_lymphocytes)|ZNF879(Cells_Cultured_fibroblasts)|ADAMTS2(Cells_Cultured_fibroblasts)|ZNF879(Spleen)|ZNF354C(Testis)|ZNF354C(Adipose_Subcutaneous)|ZNF879(Colon_Transverse)	CANX	FALSE	178426150	178426319	3	169	0.31649	0.317083
Severe	Population	EUR	F	5	178426202	GA	G	0.696294	0.96714	0.303706	.++.	2.0869e-05	-0.34249	0.080485	2.0869e-05	intergenic	GRM6;ZNF879	dist=3882;dist=24602	rs767534809	.	.	.	.	FALSE	178425192	178447539	16	22347	0.221435	0.303932
Severe	Tested	EUR	F	5	178426202	GA	G	0.692324	0.96714	0.307676	.++.	6.4137e-05	-0.321	0.08031	6.4137e-05	intergenic	GRM6;ZNF879	dist=3882;dist=24602	rs767534809	.	.	.	.	FALSE	178426202	178426202	1	0	0.307676	0.307676
Severe	Positive	ALL		5	178727997	T	C	0.482961	0.86822	0.482961	...+	3.649e-05	-0.19388	0.046959	3.649e-05	intronic	ADAMTS2		rs929769	.	.	.	.	FALSE	178727997	178727997	1	0	0.482961	0.482961
Death	Positive	ALL		5	178727997	T	C	0.482961	0.86822	0.482961	.....+	7.7787e-05	-0.19644	0.049717	7.7787e-05	intronic	ADAMTS2		rs929769	.	.	.	.	FALSE	178727997	178727997	1	0	0.482961	0.482961
Susceptibility	Tested	SAS		5	179738517	T	C	0.574092	0.99652	0.425908	........+.+...	1.6208e-05	-0.28342	0.065734	1.6208e-05	intronic	GFPT2		rs3828688	.	.	CTB-129O4.1(Skin_Not_Sun_Exposed_Suprapubic)|CTB-129O4.1(Muscle_Skeletal)|CTB-129O4.1(Brain_Caudate_basal_ganglia)|CTB-129O4.1(Whole_Blood)|CTB-129O4.1(Nerve_Tibial)|CTB-129O4.1(Brain_Cerebellar_Hemisphere)|CTB-129O4.1(Brain_Cerebellum)|CTB-129O4.1(Esophagus_Muscularis)|CTB-129O4.1(Lung)	.	FALSE	179738162	179738517	2	355	0.425894	0.425908
Severe	Tested	ALL	M	5	179837707	TA	T	0.0751982	0.96269	0.0751982	...+	8.3485e-05	-0.39048	0.099255	8.3485e-05	intergenic	GFPT2;CNOT6	dist=57372;dist=83671	rs70973906	.	.	.	.	FALSE	179837707	179837707	1	0	0.0751982	0.0751982
Susceptibility	Population	SAS		5	180611053	G	C	0.662779	0.99033	0.337221	........+.....	3.0591e-05	0.23493	0.056353	3.0591e-05	intergenic	OR2V2;LINC01962	dist=28163;dist=6993	rs7729870	.	.	TRIM7(Heart_Left_Ventricle)|TRIM7(Thyroid)|CTC-338M12.1(Thyroid)|TRIM7(Esophagus_Gastroesophageal_Junction)|CTC-338M12.1(Esophagus_Gastroesophageal_Junction)|TRIM7(Skin_Not_Sun_Exposed_Suprapubic)|BTNL3(Prostate)|CTC-338M12.1(Stomach)|TRIM7(Muscle_Skeletal)|CTC-338M12.1(Muscle_Skeletal)|CTC-338M12.1(Esophagus_Mucosa)|TRIM7(Heart_Atrial_Appendage)|CTC-338M12.1(Heart_Atrial_Appendage)|CTC-338M12.6(Artery_Tibial)|TRIM7(Artery_Tibial)|CTC-338M12.1(Artery_Tibial)|TRIM7(Nerve_Tibial)|CTC-338M12.1(Nerve_Tibial)|TRIM7(Skin_Sun_Exposed_Lower_leg)|TRIM7(Cells_Cultured_fibroblasts)|TRIM7(Colon_Sigmoid)|CTC-338M12.1(Colon_Sigmoid)|TRIM7(Artery_Aorta)|CTC-338M12.1(Artery_Aorta)|TRIM7(Brain_Cerebellar_Hemisphere)|CTC-338M12.1(Brain_Cerebellar_Hemisphere)|TRIM7(Brain_Cerebellum)|CTC-338M12.1(Brain_Cerebellum)|TRIM7(Adipose_Visceral_Omentum)|CTC-338M12.1(Adipose_Visceral_Omentum)|CTC-338M12.6(Testis)|TRIM7(Adipose_Subcutaneous)|CTC-338M12.1(Adipose_Subcutaneous)|TRIM7(Esophagus_Muscularis)|CTC-338M12.1(Esophagus_Muscularis)|CTC-338M12.1(Colon_Transverse)|CTC-338M12.1(Lung)|TRIM7(Breast_Mammary_Tissue)|CTC-338M12.1(Breast_Mammary_Tissue)	.	FALSE	179723746	180611053	2	887307	0.313633	0.337221
Hospitalization	Tested	nEUR		5	180644021	G	C	0.0178821	0.92422	0.0178821	..+..	4.4154e-06	1.3511	0.294303	4.4154e-06	intergenic	TRIM7;MIR4638	dist=11825;dist=5545	rs60166669	.	.	.	.	FALSE	180644021	180644021	1	0	0.0178821	0.0178821
Hospitalization	Population	nEUR		5	180644021	G	C	0.0179039	0.92422	0.0179039	..+..	2.0396e-05	1.1963	0.280795	2.0396e-05	intergenic	TRIM7;MIR4638	dist=11825;dist=5545	rs60166669	.	.	.	.	FALSE	180644021	180644021	1	0	0.0179039	0.0179039
Susceptibility	Tested	AFR		6	681127	A	G	0.0102616	0.90773	0.0102616	........+.....	1.6829e-05	1.6399	0.381089	1.6829e-05	intronic	EXOC2		rs77699865	.	.	.	.	FALSE	681127	694711	2	13584	0.0102616	0.0145736
Susceptibility	Tested	ALL		6	1097124	C	T	0.0901975	0.97091	0.0901975	............+.	1.6031e-05	0.090256	0.0212637	2.1897e-05	ncRNA_intronic	LINC01622		rs17143040	Tetrology of fallot	.	.	.	FALSE	1097124	1112397	3	15273	0.0901975	0.115512
Susceptibility	Population	ALL	F	6	1097124	C	T	0.0895845	0.97091	0.0895845	.....+........	9.0451e-05	0.10314	0.026347	9.0451e-05	ncRNA_intronic	LINC01622		rs17143040	Tetrology of fallot	.	.	.	FALSE	1097124	1097124	1	0	0.0895845	0.0895845
Susceptibility	Population	ALL		6	1097235	G	A	0.107699	0.9367	0.107699	........+.....	4.4696e-05	0.073738	0.0180653	4.4696e-05	ncRNA_intronic	LINC01622		rs113338711	.	.	.	.	FALSE	1097235	1097235	1	0	0.107699	0.107699
Susceptibility	Tested	ALL	F	6	1116830	C	T	0.0207898	1	0.0207898	.......+......	1.3984e-05	0.23626	0.056063	2.5061e-05	intergenic	LINC01622;FOXQ1	dist=15263;dist=195503	rs9502828	Cystatin C in serum|Adiponectin levels	.	.	.	FALSE	1097124	1120326	9	23202	0.0170117	0.10889
Severe	Positive	ALL		6	1243457	C	A	0.0854058	0.89417	0.0854058	...+	9.3602e-06	0.38083	0.085937	9.3602e-06	intergenic	LINC01622;FOXQ1	dist=141890;dist=68876	rs77830969	.	.	.	.	FALSE	1243457	1243457	1	0	0.0854058	0.0854058
Severe	Tested	ALL		6	1243457	C	A	0.082642	0.89417	0.082642	...+	1.7096e-05	0.34688	0.080674	1.7096e-05	intergenic	LINC01622;FOXQ1	dist=141890;dist=68876	rs77830969	.	.	.	.	FALSE	1243457	1243457	1	0	0.082642	0.082642
Severe	Positive	EUR		6	1243457	C	A	0.0802047	0.89417	0.0802047	...+	1.881e-05	0.39053	0.091275	1.881e-05	intergenic	LINC01622;FOXQ1	dist=141890;dist=68876	rs77830969	.	.	.	.	FALSE	1243457	1243457	1	0	0.0802047	0.0802047
Severe	Positive	EUR	M	6	1243457	C	A	0.0802951	0.89417	0.0802951	...+	2.7074e-05	0.47918	0.114178	2.7074e-05	intergenic	LINC01622;FOXQ1	dist=141890;dist=68876	rs77830969	.	.	.	.	FALSE	1243457	1243457	1	0	0.0802951	0.0802951
Severe	Population	ALL		6	1243457	C	A	0.0830991	0.89417	0.0830991	...+	3.4177e-05	0.32692	0.078896	3.4177e-05	intergenic	LINC01622;FOXQ1	dist=141890;dist=68876	rs77830969	.	.	.	.	FALSE	1243457	1243457	1	0	0.0830991	0.0830991
Severe	Tested	EUR		6	1243457	C	A	0.0793256	0.89417	0.0793256	...+	5.0657e-05	0.34277	0.084581	5.0657e-05	intergenic	LINC01622;FOXQ1	dist=141890;dist=68876	rs77830969	.	.	.	.	FALSE	1243457	1243457	1	0	0.0793256	0.0793256
Severe	Population	EUR		6	1243457	C	A	0.079593	0.89417	0.079593	...+	6.3249e-05	0.33581	0.083944	6.3249e-05	intergenic	LINC01622;FOXQ1	dist=141890;dist=68876	rs77830969	.	.	.	.	FALSE	1243457	1243457	1	0	0.079593	0.079593
Susceptibility	Population	AFR		6	1286882	T	C	0.0196858	0.84368	0.0196858	.......+++...	7.2915e-07	1.2451	0.260582	1.7697e-06	intergenic	LINC01622;FOXQ1	dist=185315;dist=25451	rs139831292	.	.	.	.	FALSE	1254509	1286882	14	32373	0.0196858	0.183839
Susceptibility	Tested	ALL	M	6	1398268	C	T	0.0242339	0.84789	0.0242339	.......+......	4.8031e-05	0.24717	0.060803	4.8031e-05	intergenic	FOXF2;FOXCUT	dist=2430;dist=207498	rs9378619	.	.	.	.	FALSE	1398268	1398268	1	0	0.0242339	0.0242339
Susceptibility	Tested	nEUR		6	1529302	A	T	0.0281233	0.90237	0.0281233	........+....+	7.167e-05	0.57272	0.144237	7.167e-05	intergenic	FOXF2;FOXCUT	dist=133464;dist=76464	rs79260209	.	.	.	.	FALSE	1529302	1529302	1	0	0.0281233	0.0281233
Hospitalization	Population	nEUR		6	1566934	G	A	0.131251	0.9142	0.131251	...+.	9.0878e-05	0.45911	0.117307	9.0878e-05	intergenic	FOXF2;FOXCUT	dist=171096;dist=38832	rs137969264	.	.	.	.	FALSE	1566934	1566934	1	0	0.131251	0.131251
Hospitalization	Positive	nEUR		6	1566934	G	A	0.135024	0.9142	0.135024	...+.	9.261e-05	0.52631	0.134633	9.261e-05	intergenic	FOXF2;FOXCUT	dist=171096;dist=38832	rs137969264	.	.	.	.	FALSE	1566934	1566934	1	0	0.135024	0.135024
Hospitalization	Positive	EUR	M	6	1705381	G	T	0.0748088	0.97002	0.0748088	....+.	9.8585e-05	0.30962	0.07951	9.8585e-05	intronic	GMDS		rs114584110	.	.	.	.	FALSE	1705381	1705381	1	0	0.0748088	0.0748088
Severe	Positive	ALL	M	6	2847914	CAA	C	0.196883	0.94371	0.196883	...+	6.5442e-05	0.28689	0.07186	6.5442e-05	intergenic	SERPINB1;MIR4645	dist=5818;dist=6349	rs1491427451	.	.	.	.	FALSE	2847914	2847914	1	0	0.196883	0.196883
Susceptibility	Population	ALL	F	6	3051242	G	A	0.565068	0.98506	0.434932	....+.+.......	8.6717e-06	-0.061022	0.015188	5.8736e-05	intergenic	LOC101927759;RIPK1	dist=23574;dist=12959	rs7760414	.	.	RP1-40E16.12(Heart_Left_Ventricle)|RP1-40E16.12(Brain_Putamen_basal_ganglia)|NQO2(Thyroid)|RIPK1(Thyroid)|RP1-40E16.12(Thyroid)|RP1-40E16.12(Esophagus_Gastroesophageal_Junction)|RP1-40E16.12(Liver)|RP1-40E16.12(Small_Intestine_Terminal_Ileum)|RIPK1(Skin_Not_Sun_Exposed_Suprapubic)|RP1-40E16.12(Skin_Not_Sun_Exposed_Suprapubic)|RP1-40E16.12(Prostate)|RIPK1(Stomach)|RP1-40E16.12(Stomach)|RP1-40E16.12(Brain_Amygdala)|RP1-40E16.12(Brain_Nucleus_accumbens_basal_ganglia)|NQO2(Brain_Cortex)|RP1-40E16.12(Brain_Cortex)|RP1-40E16.12(Artery_Coronary)|RP1-40E16.12(Muscle_Skeletal)|RIPK1(Esophagus_Mucosa)|RP1-40E16.12(Esophagus_Mucosa)|RP1-40E16.12(Heart_Atrial_Appendage)|RP1-40E16.12(Brain_Hypothalamus)|RP1-40E16.12(Brain_Caudate_basal_ganglia)|RP1-40E16.12(Whole_Blood)|RP1-40E16.12(Pituitary)|RIPK1(Artery_Tibial)|RP1-40E16.12(Artery_Tibial)|RP1-40E16.12(Adrenal_Gland)|RP1-40E16.12(Uterus)|RP1-40E16.12(Nerve_Tibial)|RIPK1(Skin_Sun_Exposed_Lower_leg)|RP1-40E16.12(Skin_Sun_Exposed_Lower_leg)|RP1-40E16.12(Brain_Hippocampus)|RP1-40E16.12(Cells_EBV-transformed_lymphocytes)|NQO2(Cells_Cultured_fibroblasts)|RIPK1(Cells_Cultured_fibroblasts)|RP1-40E16.12(Cells_Cultured_fibroblasts)|RP1-40E16.12(Minor_Salivary_Gland)|RP1-40E16.12(Colon_Sigmoid)|RP1-40E16.12(Brain_Spinal_cord_cervical_c-1)|RP1-40E16.12(Brain_Anterior_cingulate_cortex_BA24)|NQO2(Artery_Aorta)|RIPK1(Artery_Aorta)|RP1-40E16.12(Artery_Aorta)|RP1-40E16.12(Spleen)|RIPK1(Brain_Cerebellar_Hemisphere)|RP1-40E16.12(Brain_Cerebellar_Hemisphere)|RP1-40E16.12(Ovary)|RP1-40E16.12(Brain_Frontal_Cortex_BA9)|RIPK1(Brain_Cerebellum)|RP1-40E16.12(Brain_Cerebellum)|RP1-40E16.12(Vagina)|RP1-40E16.12(Adipose_Visceral_Omentum)|RP1-40E16.2(Testis)|RIPK1(Testis)|RP1-40E16.12(Testis)|RIPK1(Adipose_Subcutaneous)|RP1-40E16.12(Adipose_Subcutaneous)|RIPK1(Pancreas)|RP1-40E16.12(Pancreas)|RP1-40E16.12(Esophagus_Muscularis)|RIPK1(Colon_Transverse)|RP1-40E16.12(Colon_Transverse)|NQO2(Lung)|RP1-40E16.12(Lung)|RIPK1(Breast_Mammary_Tissue)|RP1-40E16.12(Breast_Mammary_Tissue)	RP1-90J20.12|LOC401233|RP1-40E16.12	TRUE	3049982	3052984	3	3002	0.416163	0.441993
Susceptibility	Tested	ALL		6	3132358	T	C	0.013321	0.92648	0.013321	+.............	5.8234e-06	0.23046	0.0551561	2.9358e-05	intronic	BPHL		rs9632526	.	.	RP1-40E16.9(Brain_Hypothalamus)|TUBB2B(Skin_Sun_Exposed_Lower_leg)	.	FALSE	3132358	3132358	1	0	0.013321	0.013321
Severe	Tested	EUR	M	6	3262190	C	T	0.0289793	1	0.0289793	..+.	1.6195e-05	0.6495	0.162951	6.7231e-05	intronic	PSMG4		rs72847872	.	.	.	.	FALSE	3248976	3266536	4	17560	0.0237337	0.0290251
Susceptibility	Population	EUR	M	6	3759290	C	T	0.29713	0.99302	0.29713	........+.....	4.2002e-05	-0.073061	0.018235	6.1589e-05	intergenic	PXDC1;FAM50B	dist=7343;dist=90317	rs6916132	Diastolic blood pressure (DBP)|Total cholesterol change with statins|Systolic blood pressure (SBP)	.	PXDC1(Testis)|RP11-420L9.5(Testis)	.	FALSE	3759290	3759290	1	0	0.29713	0.29713
Susceptibility	Population	AFR		6	3813528	G	A	0.0444211	0.80465	0.0444211	.......+.....	6.1424e-06	-0.71515	0.166854	1.8187e-05	intergenic	PXDC1;FAM50B	dist=61581;dist=36079	rs78002333	.	.	.	.	FALSE	3813528	3813528	1	0	0.0444211	0.0444211
Susceptibility	Tested	AFR		6	3813528	G	A	0.0402814	0.80465	0.0402814	........+.....	4.3802e-06	-0.83182	0.198408	2.7593e-05	intergenic	PXDC1;FAM50B	dist=61581;dist=36079	rs78002333	.	.	.	.	FALSE	3132358	3813528	2	681170	0.0402814	0.363426
Hospitalization	Positive	EUR	M	6	3902597	T	G	0.411806	1	0.411806	..+.+.	3.4816e-05	-0.17342	0.041895	3.4816e-05	intergenic	FAM50B;PRPF4B	dist=51046;dist=118937	rs7761911	LDL cholesterol|Gene expression of FAM50B (ENSG00000145945) in dendritic cells|Triglycerides	.	.	.	FALSE	3902597	3903655	2	1058	0.410739	0.411806
Hospitalization	Population	ALL		6	4485771	C	T	0.0100587	0.87406	0.0100587	.+..+.	2.5684e-07	0.7505	0.145888	2.6843e-07	intergenic	LOC102724096;LINC02533	dist=295508;dist=3261	rs927356	.	.	.	.	FALSE	4485771	4485771	1	0	0.0100587	0.0100587
Hospitalization	Tested	ALL		6	4485771	C	T	0.0100635	0.87406	0.0100635	.+..+.	2.0856e-07	0.74092	0.146051	3.9154e-07	intergenic	LOC102724096;LINC02533	dist=295508;dist=3261	rs927356	.	.	.	.	FALSE	4485771	4485771	1	0	0.0100635	0.0100635
Hospitalization	Population	EUR		6	4485771	C	T	0.0103885	0.87406	0.0103885	.+..+.	5.4883e-07	0.74911	0.149571	5.4883e-07	intergenic	LOC102724096;LINC02533	dist=295508;dist=3261	rs927356	.	.	.	.	FALSE	4485771	4485771	1	0	0.0103885	0.0103885
Hospitalization	Tested	EUR		6	4485771	C	T	0.010401	0.87406	0.010401	.+..+.	5.0997e-07	0.73885	0.149152	7.2828e-07	intergenic	LOC102724096;LINC02533	dist=295508;dist=3261	rs927356	.	.	.	.	FALSE	4485771	4485771	1	0	0.010401	0.010401
Hospitalization	Population	EUR	M	6	4485771	C	T	0.0106291	0.87406	0.0106291	.+..+.	7.4623e-06	0.85556	0.19097	7.4623e-06	intergenic	LOC102724096;LINC02533	dist=295508;dist=3261	rs927356	.	.	.	.	FALSE	4485771	4485771	1	0	0.0106291	0.0106291
Hospitalization	Tested	EUR	M	6	4485771	C	T	0.0107847	0.87406	0.0107847	.+..+.	9.331e-06	0.84811	0.191355	9.331e-06	intergenic	LOC102724096;LINC02533	dist=295508;dist=3261	rs927356	.	.	.	.	FALSE	4485771	4485771	1	0	0.0107847	0.0107847
Hospitalization	Population	ALL	M	6	4485771	C	T	0.0102933	0.87406	0.0102933	.+..+.	1.3519e-05	0.80904	0.185921	1.3519e-05	intergenic	LOC102724096;LINC02533	dist=295508;dist=3261	rs927356	.	.	.	.	FALSE	4485771	4485771	1	0	0.0102933	0.0102933
Hospitalization	Tested	ALL	M	6	4485771	C	T	0.0104457	0.87406	0.0104457	.+..+.	2.0686e-05	0.78986	0.185529	2.0686e-05	intergenic	LOC102724096;LINC02533	dist=295508;dist=3261	rs927356	.	.	.	.	FALSE	4485771	4485771	1	0	0.0104457	0.0104457
Susceptibility	Tested	SAS		6	4671422	T	C	0.0287913	0.98984	0.0287913	...+....+....+	8.9126e-07	0.97502	0.198406	8.9126e-07	intergenic	KU-MEL-3;CDYL	dist=59269;dist=34950	rs17272039	.	.	.	.	FALSE	4671422	4684893	3	13471	0.0262801	0.0287913
Susceptibility	Tested	nEUR		6	4671422	T	C	0.0387584	0.98984	0.0387584	...+..........	5.6213e-05	0.41594	0.103258	5.6213e-05	intergenic	KU-MEL-3;CDYL	dist=59269;dist=34950	rs17272039	.	.	.	.	FALSE	4671422	4675797	2	4375	0.0387584	0.0389968
Hospitalization	Tested	ALL	F	6	5392968	T	C	0.0174268	0.80939	0.0174268	....+.	2.9557e-05	0.7444	0.17822	2.9557e-05	intronic	FARS2		rs555453003	.	.	.	.	FALSE	5392968	5392968	1	0	0.0174268	0.0174268
Hospitalization	Tested	EUR	F	6	5392968	T	C	0.0178879	0.80939	0.0178879	....+.	3.0365e-05	0.76832	0.184219	3.0365e-05	intronic	FARS2		rs555453003	.	.	.	.	FALSE	5392968	5392968	1	0	0.0178879	0.0178879
Hospitalization	Population	ALL	F	6	5392968	T	C	0.0177663	0.80939	0.0177663	....+.	7.0809e-05	0.69006	0.173662	7.0809e-05	intronic	FARS2		rs555453003	.	.	.	.	FALSE	4462806	5392968	2	930162	0.0177663	0.222825
Hospitalization	Positive	ALL	M	6	5987845	G	T	0.721966	0.99392	0.278034	.+....	8.3892e-05	-0.17308	0.044008	8.3892e-05	intergenic	FARS2;NRN1	dist=216029;dist=10388	rs10793846	College completion|2 hour glucose	.	NRN1(Muscle_Skeletal)|NRN1(Whole_Blood)|NRN1(Cells_Cultured_fibroblasts)	.	FALSE	5987845	6796267	2	808422	0.0674944	0.278034
Susceptibility	Tested	nEUR		6	6285897	A	G	0.010824	0.86991	0.010824	.........+....	5.4566e-05	0.81515	0.202012	5.4566e-05	intronic	F13A1		rs57200534	.	.	.	.	FALSE	6285897	6285897	1	0	0.010824	0.010824
Susceptibility	Population	OTHERS		6	6309698	G	A	0.306187	0.97206	0.306187	........+.....	1.7316e-05	-0.30326	0.070576	1.7316e-05	intronic	F13A1		rs1742937	Salmonella-induced pyroptosis|Factor XIII activity|2 hour glucose|Adiponectin levels	.	.	.	FALSE	6309698	6309698	1	0	0.306187	0.306187
Susceptibility	Tested	EUR	M	6	6637237	G	GT	0.431513	0.87112	0.431513	........+.....	1.3824e-05	0.084638	0.019472	1.3824e-05	intronic	LY86		rs34996349	.	.	.	.	FALSE	6637237	6637237	1	0	0.431513	0.431513
Susceptibility	Tested	ALL	M	6	6637237	G	GT	0.425572	0.87112	0.425572	........+.....	4.9584e-05	0.075832	0.018689	4.9584e-05	intronic	LY86		rs34996349	.	.	.	.	FALSE	6637237	6637237	1	0	0.425572	0.425572
Susceptibility	Population	EUR	M	6	6637237	G	GT	0.431319	0.87112	0.431319	........+.....	9.4736e-05	0.069828	0.017888	9.4736e-05	intronic	LY86		rs34996349	.	.	.	.	FALSE	6637237	6637237	1	0	0.431319	0.431319
Hospitalization	Positive	EUR	M	6	6796678	C	CA	0.068565	0.9538	0.068565	....+.	4.8559e-06	-0.37191	0.081365	4.8559e-06	intergenic	LY86;RREB1	dist=141464;dist=311297	rs764368067	.	.	.	.	FALSE	6796267	6796678	2	411	0.0528233	0.068565
Hospitalization	Population	EUR	M	6	6796678	C	CA	0.0723948	0.9538	0.0723948	....+.	2.9269e-05	-0.28604	0.068446	2.9269e-05	intergenic	LY86;RREB1	dist=141464;dist=311297	rs764368067	.	.	.	.	FALSE	6796678	7345136	2	548458	0.0224274	0.0723948
Hospitalization	Tested	EUR	M	6	6796678	C	CA	0.0709846	0.9538	0.0709846	....+.	5.5252e-05	-0.28249	0.070059	5.5252e-05	intergenic	LY86;RREB1	dist=141464;dist=311297	rs764368067	.	.	.	.	FALSE	6796678	6796678	1	0	0.0709846	0.0709846
Susceptibility	Population	AFR		6	6818290	T	G	0.0148416	0.80664	0.0148416	.......++....	4.4651e-05	1.1789	0.299615	8.3304e-05	intergenic	LY86;RREB1	dist=163075;dist=289686	rs113352558	.	.	.	.	FALSE	6818290	6818290	1	0	0.0148416	0.0148416
Susceptibility	Population	ALL	F	6	6911478	A	G	0.293057	0.98592	0.293057	.....+........	3.8321e-07	0.083271	0.01643	4.0152e-07	intergenic	LY86;RREB1	dist=256263;dist=196498	rs998272	.	.	.	.	FALSE	6909188	6914842	11	5654	0.286654	0.409357
Hospitalization	Population	ALL	M	6	7345136	G	A	0.0224682	0.89627	0.0224682	....+.	2.8249e-05	-0.50046	0.119523	2.8249e-05	intronic	CAGE1		rs142220374	.	.	.	.	FALSE	7345136	7345136	1	0	0.0224682	0.0224682
Hospitalization	Tested	ALL	M	6	7345136	G	A	0.0213662	0.89627	0.0213662	....+.	9.9686e-05	-0.48004	0.12336	9.9686e-05	intronic	CAGE1		rs142220374	.	.	.	.	FALSE	7345136	7345136	1	0	0.0213662	0.0213662
Hospitalization	Population	EUR	F	6	7466654	G	A	0.0215162	0.9311	0.0215162	.++...	5.5916e-06	0.70903	0.156131	5.5916e-06	intergenic	RIOK1;DSP	dist=48384;dist=75250	rs141433161	.	.	RIOK1(Testis)	.	FALSE	7466654	7466654	1	0	0.0215162	0.0215162
Hospitalization	Tested	EUR	F	6	7466654	G	A	0.0220062	0.9311	0.0220062	.++...	8.6213e-06	0.68971	0.155022	8.6213e-06	intergenic	RIOK1;DSP	dist=48384;dist=75250	rs141433161	.	.	RIOK1(Testis)	.	FALSE	7466654	7466654	1	0	0.0220062	0.0220062
Hospitalization	Population	ALL	F	6	7466654	G	A	0.0210705	0.9311	0.0210705	.++...	1.1534e-05	0.65962	0.150384	1.1534e-05	intergenic	RIOK1;DSP	dist=48384;dist=75250	rs141433161	.	.	RIOK1(Testis)	.	FALSE	7466654	7466654	1	0	0.0210705	0.0210705
Hospitalization	Positive	EUR	F	6	7466654	G	A	0.0247164	0.9311	0.0247164	.++...	1.6862e-05	0.69298	0.161053	1.6862e-05	intergenic	RIOK1;DSP	dist=48384;dist=75250	rs141433161	.	.	RIOK1(Testis)	.	FALSE	7466654	7466654	1	0	0.0247164	0.0247164
Hospitalization	Tested	ALL	F	6	7466654	G	A	0.0216245	0.9311	0.0216245	.++...	1.8678e-05	0.63869	0.149222	1.8678e-05	intergenic	RIOK1;DSP	dist=48384;dist=75250	rs141433161	.	.	RIOK1(Testis)	.	FALSE	7466654	7466654	1	0	0.0216245	0.0216245
Hospitalization	Positive	ALL	F	6	7466654	G	A	0.0237991	0.9311	0.0237991	.++...	3.2179e-05	0.64995	0.156333	3.2179e-05	intergenic	RIOK1;DSP	dist=48384;dist=75250	rs141433161	.	.	RIOK1(Testis)	.	FALSE	7466654	7466654	1	0	0.0237991	0.0237991
Hospitalization	Tested	nEUR		6	7668542	C	G	0.0285047	0.91488	0.0285047	...+.	4.9897e-05	0.96347	0.237537	4.9897e-05	intergenic	SNRNP48;BMP6	dist=56342;dist=57790	rs78890957	.	.	.	.	FALSE	7668542	7668542	1	0	0.0285047	0.0285047
Severe	Positive	ALL	F	6	7918055	G	A	0.208509	0.98837	0.208509	..+.	9.3564e-05	0.35259	0.090253	9.3564e-05	ncRNA_intronic	BLOC1S5-TXNDC5		rs72829255	.	.	.	.	FALSE	7918055	7918055	1	0	0.208509	0.208509
Hospitalization	Positive	nEUR		6	8790806	G	A	0.0339378	1	0.0339378	...+.	4.4701e-05	1.0927	0.268155	4.6063e-05	intergenic	LOC100506207;TFAP2A	dist=5128;dist=1606104	rs77941535	.	.	RP11-314C16.1(Adipose_Subcutaneous)	.	FALSE	8790806	8790806	1	0	0.0339378	0.0339378
Susceptibility	Population	AFR		6	10340076	C	T	0.0188342	0.93766	0.0188342	.......+.....	4.9252e-05	0.96699	0.24636	8.6686e-05	intergenic	LOC100506207;TFAP2A	dist=1554398;dist=56834	rs75315221	.	.	.	.	FALSE	10340076	10340076	1	0	0.0188342	0.0188342
Severe	Positive	EUR	F	6	10939824	C	G	0.219137	0.97532	0.219137	..++	6.0739e-05	0.37879	0.094464	6.0739e-05	ncRNA_intronic	LOC101928191		rs12200867	Plasma docosapentaenoic acid levels|Adiponectin levels	.	ERVFRD-1(Heart_Atrial_Appendage)|SYCP2L(Whole_Blood)	NEDD9	FALSE	10933813	10939824	5	6011	0.219065	0.219591
Death	Tested	EUR		6	11058605	T	C	0.0123541	0.90769	0.0123541	...+..	5.2858e-05	0.92199	0.228068	5.2858e-05	ncRNA_intronic	ELOVL2-AS1		rs144304647	.	.	.	.	FALSE	11058605	11058605	1	0	0.0123541	0.0123541
Death	Tested	ALL		6	11058605	T	C	0.0119328	0.90769	0.0119328	...+..	7.7773e-05	0.88766	0.224657	7.7773e-05	ncRNA_intronic	ELOVL2-AS1		rs144304647	.	.	.	.	FALSE	11058605	11058605	1	0	0.0119328	0.0119328
Susceptibility	Population	ALL		6	11501099	T	C	0.145766	0.99504	0.145766	.......+++....	1.5769e-05	-0.060821	0.0155046	8.7544e-05	intergenic	NEDD9;TMEM170B	dist=118518;dist=36883	rs72834713	.	.	TMEM170B(Skin_Sun_Exposed_Lower_leg)|TMEM170B(Adipose_Visceral_Omentum)|TMEM170B(Adipose_Subcutaneous)	.	FALSE	11501099	11518303	2	17204	0.145766	0.148836
Hospitalization	Tested	ALL	F	6	12170122	G	C	0.236196	0.98737	0.236196	.+..+.	1.9325e-05	-0.20332	0.047588	1.9325e-05	intergenic	HIVEP1;EDN1	dist=4890;dist=120472	rs60122380	.	.	HIVEP1(Artery_Tibial)	.	TRUE	12159690	12175119	10	15429	0.215046	0.38569
Hospitalization	Population	ALL	F	6	12170122	G	C	0.2361	0.98737	0.2361	.+..+.	3.8339e-05	-0.19376	0.047061	3.8339e-05	intergenic	HIVEP1;EDN1	dist=4890;dist=120472	rs60122380	.	.	HIVEP1(Artery_Tibial)	.	TRUE	12159690	12170122	6	10432	0.214419	0.2361
Hospitalization	Tested	EUR	F	6	12170122	G	C	0.236915	0.98737	0.236915	.+..+.	4.1511e-05	-0.20383	0.049728	4.1511e-05	intergenic	HIVEP1;EDN1	dist=4890;dist=120472	rs60122380	.	.	HIVEP1(Artery_Tibial)	.	TRUE	12167917	12170122	5	2205	0.214195	0.236915
Hospitalization	Population	EUR	F	6	12170122	G	C	0.236635	0.98737	0.236635	.+..+.	5.703e-05	-0.19777	0.049138	5.703e-05	intergenic	HIVEP1;EDN1	dist=4890;dist=120472	rs60122380	.	.	HIVEP1(Artery_Tibial)	.	TRUE	12170122	12170122	1	0	0.236635	0.236635
Susceptibility	Tested	nEUR		6	13071699	G	A	0.0440209	0.91635	0.0440209	.........+....	4.0713e-05	0.40844	0.104788	9.7086e-05	intronic	PHACTR1		rs6910939	.	.	.	.	FALSE	13071699	13071699	1	0	0.0440209	0.0440209
Susceptibility	Population	ALL		6	13250029	C	CA	0.132512	0.85717	0.132512	........+.....	5.8948e-05	-0.06871	0.0175014	8.6393e-05	intronic	PHACTR1		rs5874406	.	.	.	.	FALSE	13250029	13250029	1	0	0.132512	0.132512
Hospitalization	Positive	nEUR		6	13453007	TA	T	0.115679	0.8775	0.115679	.+...	3.0825e-05	-0.64229	0.1562	3.9229e-05	intronic	GFOD1		rs61421678	.	.	.	.	FALSE	13453007	13541737	9	88730	0.0184446	0.115679
Hospitalization	Positive	ALL		6	13470113	A	T	0.987792	0.91885	0.0122081	..+...	1.8311e-05	-0.65348	0.152519	1.8311e-05	UTR3	GFOD1	NM_001242629:c.*556T>A	rs766773	.	.	.	.	FALSE	13465321	13470113	16	4792	0.0122081	0.0123287
Hospitalization	Population	nEUR		6	13516309	A	G	0.0168011	0.91852	0.0168011	...+.	3.066e-05	1.2144	0.291325	3.066e-05	intergenic	GFOD1;SIRT5	dist=28440;dist=58197	rs76263263	.	.	.	.	FALSE	13504304	13536223	11	31919	0.0151348	0.0822482
Susceptibility	Population	EUR	M	6	14207407	G	A	0.0108464	0.94057	0.0108464	...+...++.....	2.7553e-05	0.34962	0.083386	2.7553e-05	intergenic	CD83;LINC01108	dist=70259;dist=72951	rs115461654	.	.	.	.	FALSE	14207407	14207407	1	0	0.0108464	0.0108464
Susceptibility	Population	ALL	F	6	14275210	A	C	0.266046	1	0.266046	........+.....	2.7848e-05	0.070931	0.016927	2.7848e-05	intergenic	CD83;LINC01108	dist=138062;dist=5148	rs9382950	.	.	.	.	FALSE	14275069	14280953	4	5884	0.265791	0.278048
Susceptibility	Population	EUR	F	6	14275210	A	C	0.271806	1	0.271806	........+.....	4.5063e-05	0.071513	0.017528	4.5063e-05	intergenic	CD83;LINC01108	dist=138062;dist=5148	rs9382950	.	.	.	.	FALSE	14275069	14275211	3	142	0.271564	0.275755
Susceptibility	Tested	OTHERS		6	14412151	A	C	0.106526	1	0.106526	........+.....	5.6221e-05	-0.45892	0.116515	8.1937e-05	intergenic	LINC01108;JARID2	dist=126466;dist=834149	rs13196340	.	.	.	.	FALSE	14412151	14412432	2	281	0.10589	0.106526
Susceptibility	Tested	AFR		6	14453336	T	G	0.442752	0.81701	0.442752	........+.....	6.9692e-05	-0.34289	0.087029	8.1493e-05	intergenic	LINC01108;JARID2	dist=167651;dist=792964	rs1033381	.	.	.	.	FALSE	14453336	14453336	1	0	0.442752	0.442752
Hospitalization	Positive	ALL	M	6	14591035	T	C	0.019562	0.85433	0.019562	....+.	6.9147e-05	0.60103	0.151044	6.9147e-05	intergenic	LINC01108;JARID2	dist=305350;dist=655265	rs62391431	.	.	.	.	FALSE	14591035	14591035	1	0	0.019562	0.019562
Susceptibility	Tested	nEUR		6	14636674	T	G	0.0559883	0.84088	0.0559883	........+.....	2.7253e-05	0.41154	0.098097	2.7253e-05	intergenic	LINC01108;JARID2	dist=350989;dist=609626	rs113435156	.	.	.	.	FALSE	14633949	14637685	3	3736	0.0172734	0.0559883
Susceptibility	Population	ALL		6	14650852	T	C	0.0136074	0.86224	0.0136074	........+.....	8.193e-06	-0.20918	0.0514997	4.8706e-05	intergenic	LINC01108;JARID2	dist=365167;dist=595448	rs146008170	.	.	.	.	FALSE	14650852	14650852	1	0	0.0136074	0.0136074
Hospitalization	Population	nEUR		6	17208432	C	T	0.14517	0.98747	0.14517	...+.	2.9116e-05	0.46496	0.116758	6.8275e-05	intergenic	STMND1;RBM24	dist=76823;dist=73160	rs77865053	.	.	.	.	FALSE	17208432	17208432	1	0	0.14517	0.14517
Hospitalization	Tested	nEUR		6	17208432	C	T	0.148376	0.98747	0.148376	...+.	4.9811e-05	0.46811	0.118831	8.1709e-05	intergenic	STMND1;RBM24	dist=76823;dist=73160	rs77865053	.	.	.	.	FALSE	17208432	17208432	1	0	0.148376	0.148376
Severe	Positive	ALL		6	17427581	C	T	0.017956	0.95908	0.017956	.+..	4.5417e-05	0.73143	0.183696	6.8414e-05	intronic	CAP2		rs145479533	.	.	RP1-151F17.2(Muscle_Skeletal)	.	FALSE	17427581	17427581	1	0	0.017956	0.017956
Hospitalization	Positive	EUR		6	17920789	C	G	0.14286	0.9948	0.14286	....+.	9.9623e-06	-0.19648	0.044474	9.9623e-06	intronic	KIF13A		rs7747769	Diastolic blood pressure (DBP)	.	KIF13A(Thyroid)|KIF13A(Whole_Blood)	.	FALSE	17920789	17934935	4	14146	0.142812	0.14286
Susceptibility	Tested	OTHERS		6	18103408	G	C	0.0175224	0.99372	0.0175224	...+.+...+....	2.4501e-05	1.1549	0.295267	9.1748e-05	intergenic	KIF13A;NHLRC1	dist=115542;dist=17263	rs78674316	.	.	NHLRC1(Thyroid)|NHLRC1(Skin_Not_Sun_Exposed_Suprapubic)|TPMT(Skin_Not_Sun_Exposed_Suprapubic)|TPMT(Muscle_Skeletal)|NHLRC1(Esophagus_Mucosa)|NHLRC1(Artery_Tibial)|NHLRC1(Skin_Sun_Exposed_Lower_leg)|NHLRC1(Cells_Cultured_fibroblasts)|TPMT(Colon_Sigmoid)|NHLRC1(Artery_Aorta)|NHLRC1(Brain_Cerebellum)|TPMT(Testis)|TPMT(Esophagus_Muscularis)	.	FALSE	18103408	18103408	1	0	0.0175224	0.0175224
Hospitalization	Population	nEUR		6	18853667	A	G	0.0213934	0.9702	0.0213934	...+.	6.6069e-06	1.3859	0.30758	6.6069e-06	intergenic	MIR548A1HG;LOC101928519	dist=130538;dist=215107	rs1012564	.	.	.	.	FALSE	18789740	19301267	19	511527	0.0105649	0.0271783
Hospitalization	Tested	nEUR		6	18853667	A	G	0.0222475	0.9702	0.0222475	...+.	8.1397e-06	1.3505	0.302702	8.1397e-06	intergenic	MIR548A1HG;LOC101928519	dist=130538;dist=215107	rs1012564	.	.	.	.	FALSE	18789740	19265077	10	475337	0.0108351	0.0277562
Severe	Positive	EUR	F	6	19208477	G	A	0.19084	0.97271	0.19084	.+.+	3.0282e-06	0.46522	0.099642	3.0282e-06	intergenic	LOC101928519;LOC105374960	dist=27766;dist=241575	rs12190392	Birth weight	.	.	.	FALSE	19208477	19310296	16	101819	0.0134434	0.24102
Severe	Tested	EUR	F	6	19208477	G	A	0.190661	0.97271	0.190661	.+.+	5.8403e-06	0.43056	0.095003	5.8403e-06	intergenic	LOC101928519;LOC105374960	dist=27766;dist=241575	rs12190392	Birth weight	.	.	.	FALSE	19208477	19274063	23	65586	0.190661	0.305249
Severe	Population	EUR	F	6	19208477	G	A	0.193279	0.97271	0.193279	.+.+	9.7241e-06	0.41681	0.094233	9.7241e-06	intergenic	LOC101928519;LOC105374960	dist=27766;dist=241575	rs12190392	Birth weight	.	.	.	FALSE	19208477	19274063	16	65586	0.193279	0.291643
Severe	Positive	ALL	F	6	19208477	G	A	0.18189	0.97271	0.18189	.+.+	1.2083e-05	0.42185	0.096399	1.2083e-05	intergenic	LOC101928519;LOC105374960	dist=27766;dist=241575	rs12190392	Birth weight	.	.	.	FALSE	19208477	20153058	4	944581	0.0127937	0.468781
Severe	Tested	ALL	F	6	19253348	CA	C	0.2397	0.97142	0.2397	.+..	2.068e-05	0.34919	0.082019	2.068e-05	intergenic	LOC101928519;LOC105374960	dist=72638;dist=196703	rs1402720403	.	.	.	.	FALSE	19208477	19256529	12	48052	0.185196	0.268425
Severe	Population	ALL	F	6	19253348	CA	C	0.241868	0.97142	0.241868	.+.+	3.2556e-05	0.33611	0.080897	3.2556e-05	intergenic	LOC101928519;LOC105374960	dist=72638;dist=196703	rs1402720403	.	.	.	.	FALSE	19208477	19256529	4	48052	0.188295	0.269707
Hospitalization	Positive	EUR	F	6	19422053	C	CA	0.0217742	0.94996	0.0217742	....+.	1.4389e-05	0.66679	0.164643	5.1232e-05	intergenic	LOC101928519;LOC105374960	dist=241343;dist=27998	rs200333668	.	.	.	.	FALSE	19422053	19433663	2	11610	0.0213897	0.0217742
Hospitalization	Positive	ALL	F	6	19436842	C	T	0.0221313	0.9929	0.0221313	....+.	1.1212e-05	0.62035	0.152031	4.4952e-05	intergenic	LOC101928519;LOC105374960	dist=256131;dist=13210	rs76035007	.	.	.	.	FALSE	19436842	19439226	4	2384	0.0221313	0.0231116
Hospitalization	Positive	ALL		6	19816165	G	A	0.0151374	0.86014	0.0151374	....++	1.4352e-05	0.5698	0.131338	1.4352e-05	intergenic	LNC-LBCS;ID4	dist=11175;dist=21436	rs115821506	.	.	.	.	FALSE	19816165	19816165	1	0	0.0151374	0.0151374
Hospitalization	Population	ALL	F	6	20034781	C	T	0.385033	0.98995	0.385033	.+....	3.2731e-06	0.18836	0.040939	4.2031e-06	intergenic	ID4;MBOAT1	dist=192355;dist=65135	rs493024	.	.	.	.	FALSE	20023589	20034781	9	11192	0.340102	0.432015
Hospitalization	Tested	ALL	F	6	20034781	C	T	0.387236	0.98995	0.387236	.+....	8.4028e-06	0.18484	0.041493	8.4028e-06	intergenic	ID4;MBOAT1	dist=192355;dist=65135	rs493024	.	.	.	.	FALSE	20012160	20034781	8	22621	0.0304103	0.434367
Hospitalization	Population	EUR	F	6	20034781	C	T	0.375544	0.98995	0.375544	.+....	2.0659e-05	0.18299	0.042988	2.0736e-05	intergenic	ID4;MBOAT1	dist=192355;dist=65135	rs493024	.	.	.	.	FALSE	20014589	20034781	32	20192	0.343885	0.425217
Hospitalization	Tested	EUR	F	6	20034781	C	T	0.37569	0.98995	0.37569	.+....	2.622e-05	0.18313	0.04356	2.622e-05	intergenic	ID4;MBOAT1	dist=192355;dist=65135	rs493024	.	.	.	.	FALSE	20014589	20034781	8	20192	0.344875	0.42501
Severe	Population	ALL	M	6	20130751	AT	A	0.0154651	0.90395	0.0154651	...+	5.7684e-06	1.0743	0.236912	5.7684e-06	intronic	MBOAT1		rs552230266	.	.	RP4-625H18.2(Thyroid)	.	FALSE	20130751	20130751	1	0	0.0154651	0.0154651
Severe	Tested	ALL	M	6	20130751	AT	A	0.0157518	0.90395	0.0157518	...+	7.4619e-06	1.0543	0.235326	7.4619e-06	intronic	MBOAT1		rs552230266	.	.	RP4-625H18.2(Thyroid)	.	FALSE	20130751	20130751	1	0	0.0157518	0.0157518
Severe	Population	EUR	M	6	20130751	AT	A	0.0156502	0.90395	0.0156502	...+	1.6781e-05	1.0461	0.243048	1.6781e-05	intronic	MBOAT1		rs552230266	.	.	RP4-625H18.2(Thyroid)	.	FALSE	20130751	20130751	1	0	0.0156502	0.0156502
Severe	Tested	EUR	M	6	20130751	AT	A	0.0159298	0.90395	0.0159298	...+	1.9507e-05	1.0351	0.242374	1.9507e-05	intronic	MBOAT1		rs552230266	.	.	RP4-625H18.2(Thyroid)	.	FALSE	20130751	20130751	1	0	0.0159298	0.0159298
Susceptibility	Population	ALL		6	20317875	A	G	0.0443579	1	0.0443579	...+....+.....	1.0093e-05	-0.10833	0.0269923	5.9907e-05	intergenic	MBOAT1;E2F3	dist=105175;dist=84235	rs76482305	.	.	.	.	FALSE	20317875	20317875	1	0	0.0443579	0.0443579
Susceptibility	Population	AFR		6	20391172	C	G	0.884637	0.99682	0.115363	........+....	7.3728e-05	-0.40791	0.102905	7.3728e-05	intergenic	MBOAT1;E2F3	dist=178472;dist=10938	rs6456346	Fasting blood glucose|Triglycerides	.	.	.	FALSE	20391172	20391172	1	0	0.115363	0.115363
Hospitalization	Positive	ALL	F	6	20637651	G	T	0.0101793	0.95589	0.0101793	....+.	1.8421e-05	0.98253	0.243552	5.4801e-05	intronic	CDKAL1		rs145057191	.	.	.	.	FALSE	20637651	20637651	1	0	0.0101793	0.0101793
Severe	Positive	ALL	M	6	21122007	T	G	0.0116346	0.93194	0.0116346	.+.+	3.4656e-05	1.1906	0.287558	3.4656e-05	intronic	CDKAL1		rs140799847	.	.	.	.	FALSE	20130751	21526757	3	1396006	0.0116346	0.0201427
Susceptibility	Tested	SAS		6	21478086	C	A	0.165305	1	0.165305	........+....+	9.9959e-06	-0.37741	0.08544	9.9959e-06	intergenic	CDKAL1;LINC00581	dist=245452;dist=8206	rs9295511	Irritible bowel syndrome|Salmonella-induced pyroptosis|LDL cholesterol|Tetrology of fallot	.	.	.	FALSE	21478086	21608979	2	130893	0.137768	0.165305
Severe	Positive	EUR	M	6	21526757	C	T	0.0202091	0.80425	0.0202091	..++	2.7205e-05	1.0149	0.24189	2.7205e-05	intergenic	LINC00581;SOX4	dist=14634;dist=67225	rs143701740	.	.	.	.	FALSE	21526757	21526757	1	0	0.0202091	0.0202091
Hospitalization	Positive	ALL	M	6	21712014	A	G	0.0101723	0.92663	0.0101723	.+..++	3.4058e-05	0.84913	0.204881	3.4058e-05	ncRNA_intronic	CASC15		rs140877778	.	.	.	.	FALSE	21712014	21712014	1	0	0.0101723	0.0101723
Susceptibility	Tested	ALL	M	6	21975167	T	A	0.0930678	0.97687	0.0930678	....+........+	1.9039e-05	0.128	0.029934	1.9039e-05	ncRNA_intronic	CASC15		rs12526468	Parkinson's disease	.	.	.	FALSE	21975167	21975167	1	0	0.0930678	0.0930678
Susceptibility	Population	ALL	M	6	21975167	T	A	0.0926544	0.97687	0.0926544	....+.........	3.24e-05	0.11316	0.027229	3.24e-05	ncRNA_intronic	CASC15		rs12526468	Parkinson's disease	.	.	.	FALSE	21975167	21975167	1	0	0.0926544	0.0926544
Hospitalization	Population	EUR		6	21994551	A	ATAT	0.567817	0.9804	0.432183	.+..+.	5.7967e-05	-0.1067	0.027339	9.515e-05	ncRNA_intronic	CASC15		rs56378752	.	.	.	.	FALSE	21994551	21994551	1	0	0.432183	0.432183
Hospitalization	Positive	EUR		6	22082755	G	A	0.0491813	1	0.0491813	....+.	4.6295e-05	-0.29461	0.072322	4.6295e-05	ncRNA_intronic	CASC15		rs72836109	.	.	.	.	FALSE	22082755	22082755	1	0	0.0491813	0.0491813
Hospitalization	Positive	ALL		6	22082755	G	A	0.0456685	1	0.0456685	....+.	8.1138e-05	-0.27956	0.070937	8.1138e-05	ncRNA_intronic	CASC15		rs72836109	.	.	.	.	FALSE	22082755	22082755	1	0	0.0456685	0.0456685
Susceptibility	Population	ALL	F	6	22560673	G	A	0.0149618	0.92632	0.0149618	...+.........+	4.0407e-05	0.26465	0.064467	4.0407e-05	intergenic	PRL;HDGFL1	dist=257609;dist=9122	rs72831214	.	.	.	.	FALSE	22560673	22560673	1	0	0.0149618	0.0149618
Susceptibility	Population	EUR	F	6	22560673	G	A	0.0155271	0.92632	0.0155271	...+.........+	4.7611e-05	0.26643	0.065508	4.7611e-05	intergenic	PRL;HDGFL1	dist=257609;dist=9122	rs72831214	.	.	.	.	FALSE	22560673	22560673	1	0	0.0155271	0.0155271
Susceptibility	Tested	ALL	F	6	22560673	G	A	0.0152126	0.92632	0.0152126	...+..........	5.4563e-05	0.2781	0.06892	5.4563e-05	intergenic	PRL;HDGFL1	dist=257609;dist=9122	rs72831214	.	.	.	.	FALSE	22560673	22560673	1	0	0.0152126	0.0152126
Susceptibility	Tested	EUR	F	6	22560673	G	A	0.0158404	0.92632	0.0158404	...+..........	6.8922e-05	0.27819	0.069897	6.8922e-05	intergenic	PRL;HDGFL1	dist=257609;dist=9122	rs72831214	.	.	.	.	FALSE	22560673	22560673	1	0	0.0158404	0.0158404
Severe	Positive	EUR		6	22747079	G	GA	0.11277	0.96374	0.11277	...+	9.7212e-05	0.29	0.074407	9.7212e-05	intergenic	LOC105374972;NRSN1	dist=28927;dist=1379363	rs572873233	.	.	.	.	FALSE	22747079	22747079	1	0	0.11277	0.11277
Susceptibility	Tested	AFR		6	22836303	C	T	0.312226	0.98561	0.312226	........+.+...	1.8057e-05	0.35969	0.08389	1.8057e-05	intergenic	LOC105374972;NRSN1	dist=118150;dist=1290140	rs11965996	.	.	.	.	FALSE	22836303	22841883	4	5580	0.103917	0.312226
Severe	Population	ALL	F	6	23425494	C	CA	0.374138	0.90405	0.374138	...+	2.0932e-05	-0.31922	0.075027	2.0932e-05	intergenic	LOC105374972;NRSN1	dist=707342;dist=700948	rs35195876	.	.	.	.	FALSE	23425494	23425494	1	0	0.374138	0.374138
Severe	Positive	ALL	F	6	23425494	C	CA	0.359898	0.90405	0.359898	...+	2.5386e-05	-0.33808	0.080279	2.5386e-05	intergenic	LOC105374972;NRSN1	dist=707342;dist=700948	rs35195876	.	.	.	.	FALSE	23425494	23425494	1	0	0.359898	0.359898
Severe	Tested	ALL	F	6	23425494	C	CA	0.372444	0.90405	0.372444	...+	2.5718e-05	-0.31866	0.075721	2.5718e-05	intergenic	LOC105374972;NRSN1	dist=707342;dist=700948	rs35195876	.	.	.	.	FALSE	23425494	23425494	1	0	0.372444	0.372444
Severe	Population	EUR	F	6	23425494	C	CA	0.381599	0.90405	0.381599	...+	4.5914e-05	-0.32066	0.078679	4.5914e-05	intergenic	LOC105374972;NRSN1	dist=707342;dist=700948	rs35195876	.	.	.	.	FALSE	23425494	23425494	1	0	0.381599	0.381599
Severe	Positive	EUR	F	6	23425494	C	CA	0.372944	0.90405	0.372944	...+	6.2713e-05	-0.33735	0.084288	6.2713e-05	intergenic	LOC105374972;NRSN1	dist=707342;dist=700948	rs35195876	.	.	.	.	FALSE	23425494	23425494	1	0	0.372944	0.372944
Severe	Tested	EUR	F	6	23425494	C	CA	0.380288	0.90405	0.380288	...+	7.1632e-05	-0.31426	0.079142	7.1632e-05	intergenic	LOC105374972;NRSN1	dist=707342;dist=700948	rs35195876	.	.	.	.	FALSE	23425494	23425494	1	0	0.380288	0.380288
Susceptibility	Tested	ALL	M	6	23999269	G	A	0.0148272	0.89083	0.0148272	........+.+...	5.3599e-05	-0.30525	0.076205	6.1854e-05	intergenic	LOC105374972;NRSN1	dist=1281116;dist=127174	rs145486857	.	.	.	.	FALSE	23999269	23999269	1	0	0.0148272	0.0148272
Susceptibility	Tested	EUR	M	6	23999269	G	A	0.0153136	0.89083	0.0153136	........+.+...	5.0945e-05	-0.30552	0.077821	8.6386e-05	intergenic	LOC105374972;NRSN1	dist=1281116;dist=127174	rs145486857	.	.	.	.	FALSE	23999269	23999269	1	0	0.0153136	0.0153136
Hospitalization	Positive	ALL	M	6	24590547	A	C	0.398581	0.97121	0.398581	....+.	9.5122e-05	0.15708	0.040249	9.5122e-05	intronic	KIAA0319		rs5026394	Total cholesterol change with statins|Advanced age-related macular degeneration (choroidal neovascularization) vs. no AMD|Tetrology of fallot|Advanced age-related macular degeneration|Eye color|HDL cholesterol	.	KIAA0319(Brain_Putamen_basal_ganglia)|KIAA0319(Skin_Not_Sun_Exposed_Suprapubic)|RP3-425P12.4(Prostate)|TDP2(Esophagus_Mucosa)|TDP2(Heart_Atrial_Appendage)|ACOT13(Heart_Atrial_Appendage)|KIAA0319(Brain_Caudate_basal_ganglia)|KIAA0319(Whole_Blood)|KIAA0319(Skin_Sun_Exposed_Lower_leg)	C6orf62|FAM65B|KIAA0319|MRS2	FALSE	24590547	24590547	1	0	0.398581	0.398581
Hospitalization	Tested	nEUR		6	24946133	TA	T	0.0133567	0.85728	0.0133567	...+.	7.848e-06	1.4999	0.34789	1.623e-05	intronic	RIPOR2		rs149560557	.	.	.	.	FALSE	24946133	24946133	1	0	0.0133567	0.0133567
Hospitalization	Population	nEUR		6	24946133	TA	T	0.0126431	0.85728	0.0126431	...+.	1.1385e-05	1.5072	0.351264	1.781e-05	intronic	RIPOR2		rs149560557	.	.	.	.	FALSE	24946133	24946133	1	0	0.0126431	0.0126431
Hospitalization	Tested	ALL	F	6	24956851	G	A	0.919637	1	0.0803625	.+....	6.4904e-05	-0.28853	0.072237	6.4904e-05	intronic	RIPOR2		rs651469	.	.	.	.	FALSE	24954135	24963877	15	9742	0.078195	0.0803625
Susceptibility	Tested	ALL	M	6	25045803	CA	C	0.358465	0.90834	0.358465	........+.....	5.957e-05	-0.075081	0.019119	8.5979e-05	intergenic	RIPOR2;CMAHP	dist=3288;dist=35491	rs1333355613	.	.	.	.	FALSE	25045803	25045803	1	0	0.358465	0.358465
Susceptibility	Population	ALL	M	6	25045803	CA	C	0.357855	0.90834	0.357855	........+.....	6.6128e-05	-0.06824	0.017429	9.0304e-05	intergenic	RIPOR2;CMAHP	dist=3288;dist=35491	rs1333355613	.	.	.	.	FALSE	25045803	25045803	1	0	0.357855	0.357855
Hospitalization	Positive	ALL	F	6	25170800	T	C	0.988105	0.94007	0.0118945	....+.	3.5473e-05	-0.82388	0.199239	3.5473e-05	intergenic	CMAHP;LOC101928663	dist=32180;dist=74346	rs7753443	.	.	.	.	FALSE	25170800	25170800	1	0	0.0118945	0.0118945
Susceptibility	Tested	ALL	F	6	25173565	TA	T	0.662359	0.87994	0.337641	.......+....+.	2.712e-06	-0.080266	0.018221	1.0573e-05	intergenic	CMAHP;LOC101928663	dist=34946;dist=71580	rs1491154040	.	.	.	.	FALSE	25173565	25173565	1	0	0.337641	0.337641
Susceptibility	Population	ALL	F	6	25173565	TA	T	0.662721	0.87994	0.337279	.......+......	2.0055e-06	-0.072364	0.016748	1.5545e-05	intergenic	CMAHP;LOC101928663	dist=34946;dist=71580	rs1491154040	.	.	.	.	FALSE	25173565	25174148	2	583	0.167713	0.337279
Susceptibility	Population	ALL		6	25173565	TA	T	0.662564	0.87994	0.337436	........+.....	1.3366e-05	-0.04786	0.012291	9.8633e-05	intergenic	CMAHP;LOC101928663	dist=34946;dist=71580	rs1491154040	.	.	.	.	FALSE	25173565	25173565	1	0	0.337436	0.337436
Susceptibility	Population	EUR	F	6	25174148	G	A	0.834233	0.97061	0.165767	........+.....	3.7003e-05	-0.087532	0.021218	3.7003e-05	intergenic	CMAHP;LOC101928663	dist=35528;dist=70998	rs1815094	Body mass index (BMI)|Gene expression of CD99L2 in peripheral blood monocytes	.	CMAHP(Skin_Sun_Exposed_Lower_leg)	CMAHP|TRIM38|CMAH	FALSE	25174148	25174148	1	0	0.165767	0.165767
Susceptibility	Population	EUR		6	25174148	G	A	0.833964	0.97061	0.166036	...........+.....	4.4363e-05	-0.061476	0.0157566	9.5568e-05	intergenic	CMAHP;LOC101928663	dist=35528;dist=70998	rs1815094	Body mass index (BMI)|Gene expression of CD99L2 in peripheral blood monocytes	.	CMAHP(Skin_Sun_Exposed_Lower_leg)	CMAHP|TRIM38|CMAH	FALSE	25174148	25174148	1	0	0.166036	0.166036
Susceptibility	Tested	AFR		6	25970112	C	T	0.193626	0.99819	0.193626	.......+......	1.7871e-05	0.4047	0.094457	1.8315e-05	intronic	TRIM38		rs36125084	.	.	U91328.19(Brain_Putamen_basal_ganglia)|U91328.22(Thyroid)|U91328.19(Esophagus_Gastroesophageal_Junction)|U91328.19(Skin_Not_Sun_Exposed_Suprapubic)|U91328.19(Brain_Cortex)|TRIM38(Muscle_Skeletal)|U91328.19(Muscle_Skeletal)|TRIM38(Esophagus_Mucosa)|U91328.19(Esophagus_Mucosa)|U91328.22(Esophagus_Mucosa)|U91328.19(Heart_Atrial_Appendage)|U91328.19(Brain_Caudate_basal_ganglia)|U91328.22(Whole_Blood)|U91328.19(Artery_Tibial)|U91328.22(Artery_Tibial)|HFE(Artery_Tibial)|U91328.19(Nerve_Tibial)|U91328.22(Nerve_Tibial)|TRIM38(Skin_Sun_Exposed_Lower_leg)|U91328.19(Skin_Sun_Exposed_Lower_leg)|U91328.22(Skin_Sun_Exposed_Lower_leg)|U91328.19(Cells_Cultured_fibroblasts)|U91328.19(Artery_Aorta)|U91328.22(Spleen)|U91328.19(Brain_Frontal_Cortex_BA9)|U91328.19(Brain_Cerebellum)|U91328.22(Adipose_Visceral_Omentum)|U91328.19(Adipose_Subcutaneous)|U91328.22(Adipose_Subcutaneous)|U91328.19(Esophagus_Muscularis)|U91328.22(Esophagus_Muscularis)|U91328.22(Lung)|U91328.19(Breast_Mammary_Tissue)	.	FALSE	25954948	26043024	6	88076	0.138959	0.193626
Hospitalization	Tested	nEUR		6	26341030	C	T	0.50864	1	0.49136	..++.	6.6603e-05	-0.3017	0.077514	9.9356e-05	intergenic	H4C8;BTN3A2	dist=55268;dist=24357	rs9358928	Diastolic blood pressure (DBP)|Height|Mean corpuscular hemoglobin concentration (MCHC)|Mean corpuscular volume (MCV)|Gene expression of BTN3A2 in peripheral blood monocytes|Hemoglobin (Hb)|Gene expression of CD3D in peripheral blood monocytes|Gene expression of HIST1H2BD in peripheral blood monocytes|Diabetic retinopathy in Type 2 diabetes mellitus	.	BTN3A2(Heart_Left_Ventricle)|BTN3A2(Brain_Putamen_basal_ganglia)|BTN3A2(Thyroid)|BTN3A2(Esophagus_Gastroesophageal_Junction)|BTN3A2(Liver)|BTN3A2(Skin_Not_Sun_Exposed_Suprapubic)|BTN3A2(Prostate)|BTN3A2(Stomach)|BTN3A2(Brain_Nucleus_accumbens_basal_ganglia)|BTN3A2(Brain_Cortex)|BTN3A2(Muscle_Skeletal)|HCG11(Muscle_Skeletal)|BTN3A2(Esophagus_Mucosa)|BTN3A2(Heart_Atrial_Appendage)|BTN3A2(Brain_Hypothalamus)|BTN3A2(Brain_Caudate_basal_ganglia)|HIST1H2BD(Whole_Blood)|BTN3A2(Whole_Blood)|BTN3A3(Whole_Blood)|BTN2A1(Whole_Blood)|BTN3A2(Pituitary)|BTN3A2(Artery_Tibial)|BTN3A2(Nerve_Tibial)|BTN2A2(Nerve_Tibial)|BTN3A2(Skin_Sun_Exposed_Lower_leg)|BTN2A2(Skin_Sun_Exposed_Lower_leg)|HCG11(Skin_Sun_Exposed_Lower_leg)|GUSBP2(Skin_Sun_Exposed_Lower_leg)|BTN3A2(Cells_Cultured_fibroblasts)|BTN3A2(Colon_Sigmoid)|BTN3A2(Brain_Anterior_cingulate_cortex_BA24)|BTN3A2(Artery_Aorta)|BTN3A2(Brain_Cerebellar_Hemisphere)|BTN3A2(Ovary)|BTN3A2(Brain_Frontal_Cortex_BA9)|BTN3A2(Brain_Cerebellum)|PRSS16(Brain_Cerebellum)|BTN3A2(Adipose_Visceral_Omentum)|HFE(Testis)|BTN3A2(Testis)|BTN3A2(Adipose_Subcutaneous)|HCG11(Adipose_Subcutaneous)|PRSS16(Adipose_Subcutaneous)|BTN3A2(Pancreas)|BTN2A2(Pancreas)|BTN3A2(Esophagus_Muscularis)|PRSS16(Esophagus_Muscularis)|BTN3A2(Colon_Transverse)|BTN3A3(Colon_Transverse)|CTA-14H9.5(Colon_Transverse)|BTN3A2(Lung)|BTN3A2(Breast_Mammary_Tissue)	BTN1A1|HIST1H1B|HMGN4|BTN3A2|HIST1H2AC,HIST1H2BD,HIST1H4A|HIST1H4H|HIST1H2BD|TRIM38|BTN3A3	FALSE	26341030	26341030	1	0	0.49136	0.49136
Hospitalization	Tested	nEUR		6	28953573	AG	A	0.229211	0.97763	0.229211	...+.	6.5461e-05	0.36241	0.092991	9.727e-05	ncRNA_intronic	HCG15		rs35833946	.	.	.	.	FALSE	28953573	28953573	1	0	0.229211	0.229211
Susceptibility	Tested	OTHERS		6	30073195	A	C	0.769895	1	0.230105	........+.....	1.3917e-05	-0.36558	0.084136	1.3917e-05	ncRNA_intronic	TRIM31-AS1		rs3132680	Total cholesterol|Height|Gene expression of TRIM26 in blood|Gene expression of HLA-K in blood|Gene expression of PPP1R11///RNF39 in blood|Sporadic Creutzfeldt-Jakob disease|Partial epilepsy|Hypertension (early onset hypertension)|LDL cholesterol|Rheumatoid arthritis|Diabetic retinopathy in Type 2 diabetes mellitus	Metabolite levels	RPL23AP1(Heart_Left_Ventricle)|IFITM4P(Heart_Left_Ventricle)|HCP5B(Heart_Left_Ventricle)|HLA-H(Heart_Left_Ventricle)|HLA-K(Heart_Left_Ventricle)|HLA-U(Heart_Left_Ventricle)|HCG18(Heart_Left_Ventricle)|HCG20(Heart_Left_Ventricle)|RPL23AP1(Brain_Putamen_basal_ganglia)|HLA-V(Brain_Putamen_basal_ganglia)|ZFP57(Thyroid)|RPL23AP1(Thyroid)|IFITM4P(Thyroid)|HLA-V(Thyroid)|HCG4(Thyroid)|HLA-G(Thyroid)|HCG4P7(Thyroid)|HLA-H(Thyroid)|HCG4B(Thyroid)|HLA-K(Thyroid)|HLA-U(Thyroid)|HLA-A(Thyroid)|HCG9(Thyroid)|ZNRD1ASP(Thyroid)|TRIM31(Thyroid)|HCG18(Thyroid)|ABCF1(Thyroid)|ZFP57(Esophagus_Gastroesophageal_Junction)|RPL23AP1(Esophagus_Gastroesophageal_Junction)|IFITM4P(Esophagus_Gastroesophageal_Junction)|XXbac-BPG170G13.32(Esophagus_Gastroesophageal_Junction)|HLA-G(Esophagus_Gastroesophageal_Junction)|HCP5B(Esophagus_Gastroesophageal_Junction)|HLA-H(Esophagus_Gastroesophageal_Junction)|HLA-K(Esophagus_Gastroesophageal_Junction)|HCG20(Esophagus_Gastroesophageal_Junction)|IFITM4P(Liver)|HLA-V(Liver)|HLA-G(Liver)|HLA-H(Liver)|RPL23AP1(Small_Intestine_Terminal_Ileum)|HLA-H(Small_Intestine_Terminal_Ileum)|HLA-U(Small_Intestine_Terminal_Ileum)|ZFP57(Skin_Not_Sun_Exposed_Suprapubic)|RPL23AP1(Skin_Not_Sun_Exposed_Suprapubic)|IFITM4P(Skin_Not_Sun_Exposed_Suprapubic)|HCG4(Skin_Not_Sun_Exposed_Suprapubic)|HLA-G(Skin_Not_Sun_Exposed_Suprapubic)|HCP5B(Skin_Not_Sun_Exposed_Suprapubic)|HLA-H(Skin_Not_Sun_Exposed_Suprapubic)|HCG4B(Skin_Not_Sun_Exposed_Suprapubic)|HLA-K(Skin_Not_Sun_Exposed_Suprapubic)|HLA-U(Skin_Not_Sun_Exposed_Suprapubic)|HLA-A(Skin_Not_Sun_Exposed_Suprapubic)|HCG4P3(Skin_Not_Sun_Exposed_Suprapubic)|ZNRD1ASP(Skin_Not_Sun_Exposed_Suprapubic)|RNF39(Skin_Not_Sun_Exposed_Suprapubic)|TRIM31-AS1(Skin_Not_Sun_Exposed_Suprapubic)|ABCF1(Skin_Not_Sun_Exposed_Suprapubic)|RPL23AP1(Prostate)|IFITM4P(Prostate)|HCG4(Prostate)|HLA-K(Prostate)|RPL23AP1(Stomach)|IFITM4P(Stomach)|HLA-V(Stomach)|HLA-H(Stomach)|HCG4B(Stomach)|HLA-K(Stomach)|HLA-A(Stomach)|ZNRD1ASP(Stomach)|XXbac-BPG283O16.9(Stomach)|IFITM4P(Brain_Nucleus_accumbens_basal_ganglia)|HLA-V(Brain_Nucleus_accumbens_basal_ganglia)|HCG4P7(Brain_Nucleus_accumbens_basal_ganglia)|HCG4P7(Brain_Cortex)|ZNRD1ASP(Brain_Cortex)|RPL23AP1(Artery_Coronary)|IFITM4P(Artery_Coronary)|HLA-H(Artery_Coronary)|HLA-K(Artery_Coronary)|RPL23AP1(Muscle_Skeletal)|HLA-G(Muscle_Skeletal)|HCP5B(Muscle_Skeletal)|HLA-H(Muscle_Skeletal)|HLA-T(Muscle_Skeletal)|HLA-K(Muscle_Skeletal)|HLA-U(Muscle_Skeletal)|HLA-A(Muscle_Skeletal)|ZNRD1ASP(Muscle_Skeletal)|XXbac-BPG283O16.9(Muscle_Skeletal)|ABCF1(Muscle_Skeletal)|ZFP57(Esophagus_Mucosa)|RPL23AP1(Esophagus_Mucosa)|IFITM4P(Esophagus_Mucosa)|HCG4(Esophagus_Mucosa)|HCP5B(Esophagus_Mucosa)|HLA-H(Esophagus_Mucosa)|HCG4B(Esophagus_Mucosa)|HLA-K(Esophagus_Mucosa)|HLA-U(Esophagus_Mucosa)|HLA-A(Esophagus_Mucosa)|HLA-W(Esophagus_Mucosa)|RNF39(Esophagus_Mucosa)|ZFP57(Heart_Atrial_Appendage)|ZDHHC20P1(Heart_Atrial_Appendage)|RPL23AP1(Heart_Atrial_Appendage)|IFITM4P(Heart_Atrial_Appendage)|HCG4(Heart_Atrial_Appendage)|HCP5B(Heart_Atrial_Appendage)|HLA-H(Heart_Atrial_Appendage)|HCG4B(Heart_Atrial_Appendage)|HLA-K(Heart_Atrial_Appendage)|HLA-U(Heart_Atrial_Appendage)|HCG20(Heart_Atrial_Appendage)|HCG4P7(Brain_Hypothalamus)|RPL23AP1(Brain_Caudate_basal_ganglia)|HLA-H(Brain_Caudate_basal_ganglia)|ZFP57(Whole_Blood)|RPL23AP1(Whole_Blood)|IFITM4P(Whole_Blood)|HLA-V(Whole_Blood)|HCP5B(Whole_Blood)|HLA-H(Whole_Blood)|HLA-K(Whole_Blood)|HLA-U(Whole_Blood)|HLA-A(Whole_Blood)|HCG4P5(Whole_Blood)|HLA-W(Whole_Blood)|TRIM26(Whole_Blood)|MICE(Pituitary)|HLA-F-AS1(Pituitary)|IFITM4P(Pituitary)|HCG4(Pituitary)|HLA-K(Pituitary)|HLA-U(Pituitary)|ZFP57(Artery_Tibial)|RPL23AP1(Artery_Tibial)|HLA-F-AS1(Artery_Tibial)|IFITM4P(Artery_Tibial)|XXbac-BPG170G13.32(Artery_Tibial)|HCP5B(Artery_Tibial)|HCG4P7(Artery_Tibial)|HLA-H(Artery_Tibial)|HCG4B(Artery_Tibial)|HLA-K(Artery_Tibial)|HLA-U(Artery_Tibial)|ZNRD1ASP(Artery_Tibial)|RPL23AP1(Adrenal_Gland)|IFITM4P(Adrenal_Gland)|HCG4P7(Adrenal_Gland)|HLA-H(Adrenal_Gland)|HLA-U(Adrenal_Gland)|RPL23AP1(Uterus)|HLA-K(Uterus)|ZFP57(Nerve_Tibial)|RPL23AP1(Nerve_Tibial)|IFITM4P(Nerve_Tibial)|XXbac-BPG170G13.32(Nerve_Tibial)|HLA-V(Nerve_Tibial)|HCP5B(Nerve_Tibial)|HLA-H(Nerve_Tibial)|HLA-K(Nerve_Tibial)|HLA-U(Nerve_Tibial)|HLA-A(Nerve_Tibial)|HCG4P3(Nerve_Tibial)|ZNRD1ASP(Nerve_Tibial)|XXbac-BPG283O16.9(Nerve_Tibial)|HCG20(Nerve_Tibial)|ZFP57(Skin_Sun_Exposed_Lower_leg)|RPL23AP1(Skin_Sun_Exposed_Lower_leg)|IFITM4P(Skin_Sun_Exposed_Lower_leg)|HLA-V(Skin_Sun_Exposed_Lower_leg)|HCG4(Skin_Sun_Exposed_Lower_leg)|HLA-G(Skin_Sun_Exposed_Lower_leg)|HCP5B(Skin_Sun_Exposed_Lower_leg)|HLA-H(Skin_Sun_Exposed_Lower_leg)|HLA-U(Skin_Sun_Exposed_Lower_leg)|HLA-A(Skin_Sun_Exposed_Lower_leg)|HCG4P5(Skin_Sun_Exposed_Lower_leg)|HCG4P3(Skin_Sun_Exposed_Lower_leg)|ZNRD1ASP(Skin_Sun_Exposed_Lower_leg)|RNF39(Skin_Sun_Exposed_Lower_leg)|TRIM31-AS1(Skin_Sun_Exposed_Lower_leg)|TRIM31(Skin_Sun_Exposed_Lower_leg)|XXbac-BPG283O16.9(Skin_Sun_Exposed_Lower_leg)|ABCF1(Skin_Sun_Exposed_Lower_leg)|IFITM4P(Brain_Hippocampus)|HCG4P7(Brain_Hippocampus)|HLA-H(Cells_EBV-transformed_lymphocytes)|HLA-U(Cells_EBV-transformed_lymphocytes)|HLA-A(Cells_EBV-transformed_lymphocytes)|ZFP57(Cells_Cultured_fibroblasts)|HLA-F(Cells_Cultured_fibroblasts)|RPL23AP1(Cells_Cultured_fibroblasts)|HLA-F-AS1(Cells_Cultured_fibroblasts)|IFITM4P(Cells_Cultured_fibroblasts)|HCG4(Cells_Cultured_fibroblasts)|HCG4P7(Cells_Cultured_fibroblasts)|HLA-H(Cells_Cultured_fibroblasts)|HCG4B(Cells_Cultured_fibroblasts)|HLA-K(Cells_Cultured_fibroblasts)|HLA-U(Cells_Cultured_fibroblasts)|HLA-A(Cells_Cultured_fibroblasts)|HLA-W(Cells_Cultured_fibroblasts)|HCG4P3(Cells_Cultured_fibroblasts)|ZNRD1ASP(Cells_Cultured_fibroblasts)|XXbac-BPG283O16.9(Cells_Cultured_fibroblasts)|NRM(Cells_Cultured_fibroblasts)|DDR1(Cells_Cultured_fibroblasts)|HCP5B(Minor_Salivary_Gland)|HCG4B(Minor_Salivary_Gland)|HLA-K(Minor_Salivary_Gland)|HLA-U(Minor_Salivary_Gland)|ZDHHC20P1(Colon_Sigmoid)|RPL23AP1(Colon_Sigmoid)|IFITM4P(Colon_Sigmoid)|HCP5B(Colon_Sigmoid)|HLA-H(Colon_Sigmoid)|HLA-K(Colon_Sigmoid)|HLA-U(Colon_Sigmoid)|ZNRD1ASP(Colon_Sigmoid)|ABCF1(Colon_Sigmoid)|HCG20(Colon_Sigmoid)|IFITM4P(Brain_Spinal_cord_cervical_c-1)|ZFP57(Artery_Aorta)|ZDHHC20P1(Artery_Aorta)|RPL23AP1(Artery_Aorta)|IFITM4P(Artery_Aorta)|XXbac-BPG170G13.32(Artery_Aorta)|HCG4(Artery_Aorta)|HLA-H(Artery_Aorta)|HCG4B(Artery_Aorta)|HLA-K(Artery_Aorta)|HLA-U(Artery_Aorta)|ABCF1(Artery_Aorta)|RPL23AP1(Spleen)|IFITM4P(Spleen)|HLA-V(Spleen)|HLA-H(Spleen)|HLA-U(Spleen)|HLA-F(Brain_Cerebellar_Hemisphere)|RPL23AP1(Brain_Cerebellar_Hemisphere)|MICE(Brain_Cerebellar_Hemisphere)|HLA-F-AS1(Brain_Cerebellar_Hemisphere)|IFITM4P(Brain_Cerebellar_Hemisphere)|HLA-V(Brain_Cerebellar_Hemisphere)|HCG4(Brain_Cerebellar_Hemisphere)|HCG4P7(Brain_Cerebellar_Hemisphere)|HLA-K(Brain_Cerebellar_Hemisphere)|RPL23AP1(Ovary)|HLA-V(Ovary)|HCG4B(Ovary)|HLA-K(Ovary)|HLA-F(Brain_Cerebellum)|RPL23AP1(Brain_Cerebellum)|MICE(Brain_Cerebellum)|HLA-F-AS1(Brain_Cerebellum)|HLA-V(Brain_Cerebellum)|HCG4(Brain_Cerebellum)|HCP5B(Brain_Cerebellum)|HCG4P7(Brain_Cerebellum)|HLA-H(Brain_Cerebellum)|HLA-T(Brain_Cerebellum)|HLA-K(Brain_Cerebellum)|HLA-A(Brain_Cerebellum)|RPL23AP1(Vagina)|IFITM4P(Vagina)|ZFP57(Adipose_Visceral_Omentum)|RPL23AP1(Adipose_Visceral_Omentum)|IFITM4P(Adipose_Visceral_Omentum)|HLA-V(Adipose_Visceral_Omentum)|HCP5B(Adipose_Visceral_Omentum)|HCG4P7(Adipose_Visceral_Omentum)|HLA-H(Adipose_Visceral_Omentum)|HLA-U(Adipose_Visceral_Omentum)|HLA-A(Adipose_Visceral_Omentum)|HCG4P3(Adipose_Visceral_Omentum)|ZNRD1ASP(Adipose_Visceral_Omentum)|TRIM31(Adipose_Visceral_Omentum)|XXbac-BPG283O16.9(Adipose_Visceral_Omentum)|ABCF1(Adipose_Visceral_Omentum)|ZDHHC20P1(Testis)|RPL23AP1(Testis)|IFITM4P(Testis)|HLA-V(Testis)|HLA-G(Testis)|HCP5B(Testis)|HLA-H(Testis)|HLA-K(Testis)|HLA-U(Testis)|MCCD1P2(Testis)|RNF39(Testis)|TRIM31-AS1(Testis)|TRIM31(Testis)|TRIM40(Testis)|ZFP57(Adipose_Subcutaneous)|RPL23AP1(Adipose_Subcutaneous)|HLA-F-AS1(Adipose_Subcutaneous)|IFITM4P(Adipose_Subcutaneous)|HLA-V(Adipose_Subcutaneous)|HCP5B(Adipose_Subcutaneous)|HLA-H(Adipose_Subcutaneous)|HLA-U(Adipose_Subcutaneous)|HLA-A(Adipose_Subcutaneous)|HCG4P3(Adipose_Subcutaneous)|ZNRD1ASP(Adipose_Subcutaneous)|XXbac-BPG283O16.9(Adipose_Subcutaneous)|RPL23AP1(Pancreas)|HLA-V(Pancreas)|HCG4(Pancreas)|HCG4B(Pancreas)|HLA-K(Pancreas)|TRIM31(Pancreas)|GABBR1(Esophagus_Muscularis)|ZFP57(Esophagus_Muscularis)|ZDHHC20P1(Esophagus_Muscularis)|RPL23AP1(Esophagus_Muscularis)|IFITM4P(Esophagus_Muscularis)|HLA-V(Esophagus_Muscularis)|HCP5B(Esophagus_Muscularis)|HLA-H(Esophagus_Muscularis)|HLA-K(Esophagus_Muscularis)|HLA-U(Esophagus_Muscularis)|HLA-A(Esophagus_Muscularis)|ZNRD1ASP(Esophagus_Muscularis)|ABCF1(Esophagus_Muscularis)|HCG20(Esophagus_Muscularis)|ZFP57(Colon_Transverse)|RPL23AP1(Colon_Transverse)|IFITM4P(Colon_Transverse)|HLA-V(Colon_Transverse)|HLA-G(Colon_Transverse)|HCP5B(Colon_Transverse)|HLA-H(Colon_Transverse)|HCG4B(Colon_Transverse)|HLA-K(Colon_Transverse)|HLA-U(Colon_Transverse)|ZNRD1ASP(Colon_Transverse)|HCG20(Colon_Transverse)|ZFP57(Lung)|HCG4P11(Lung)|RPL23AP1(Lung)|HLA-F-AS1(Lung)|IFITM4P(Lung)|XXbac-BPG170G13.32(Lung)|HCG4(Lung)|HLA-H(Lung)|HCG4B(Lung)|HLA-K(Lung)|HLA-U(Lung)|HLA-A(Lung)|ZNRD1ASP(Lung)|RNF39(Lung)|TRIM31(Lung)|ZFP57(Breast_Mammary_Tissue)|RPL23AP1(Breast_Mammary_Tissue)|IFITM4P(Breast_Mammary_Tissue)|HLA-V(Breast_Mammary_Tissue)|HCG4(Breast_Mammary_Tissue)|HLA-H(Breast_Mammary_Tissue)|HLA-K(Breast_Mammary_Tissue)|HLA-U(Breast_Mammary_Tissue)|HLA-A(Breast_Mammary_Tissue)|HLA-W(Breast_Mammary_Tissue)	FLOT1|HLA-A|FLJ45422|HCG2P7|HCG4|ZFP57|TRIM39|BTN3A2|RPP21|HLA-E|TRIM26|ABCF1|TRIM31|HLA-F|LOC221552|HCG18|PPP1R11|VARS2|HLA-J|IER3|HLA-G|ZNRD1|HLA-F-AS1|PPP1R11;RNF39;TRIM26;HLA-K|NA|MDC1|TUBB	FALSE	30073195	30073195	1	0	0.230105	0.230105
Susceptibility	Tested	EUR		6	30606827	A	G	0.0377097	0.99915	0.0377097	...........+.....	5.1131e-05	0.12862	0.032809	8.8462e-05	intronic	ATAT1		rs2006098	.	.	XXbac-BPG283O16.9(Thyroid)|DHX16(Thyroid)|ABCF1(Esophagus_Gastroesophageal_Junction)|LTB(Small_Intestine_Terminal_Ileum)|XXbac-BPG283O16.9(Skin_Not_Sun_Exposed_Suprapubic)|ATAT1(Skin_Not_Sun_Exposed_Suprapubic)|DHX16(Skin_Not_Sun_Exposed_Suprapubic)|DHX16(Prostate)|XXbac-BPG283O16.9(Muscle_Skeletal)|ABCF1(Muscle_Skeletal)|ABCF1(Esophagus_Mucosa)|DHX16(Heart_Atrial_Appendage)|MDC1(Whole_Blood)|FLOT1(Whole_Blood)|LINC00243(Whole_Blood)|DHX16(Artery_Tibial)|DHX16(Adrenal_Gland)|ATAT1(Nerve_Tibial)|DHX16(Nerve_Tibial)|XXbac-BPG283O16.9(Skin_Sun_Exposed_Lower_leg)|ABCF1(Skin_Sun_Exposed_Lower_leg)|DHX16(Skin_Sun_Exposed_Lower_leg)|HCG18(Cells_Cultured_fibroblasts)|ABCF1(Cells_Cultured_fibroblasts)|DHX16(Cells_Cultured_fibroblasts)|LST1(Brain_Anterior_cingulate_cortex_BA24)|DHX16(Artery_Aorta)|HLA-E(Spleen)|DHX16(Spleen)|MDC1(Brain_Cerebellar_Hemisphere)|DHX16(Adipose_Visceral_Omentum)|C6orf136(Testis)|XXbac-BPG283O16.9(Adipose_Subcutaneous)|ABCF1(Adipose_Subcutaneous)|ATAT1(Adipose_Subcutaneous)|DHX16(Adipose_Subcutaneous)|DHX16(Pancreas)|RPP21(Esophagus_Muscularis)|ABCF1(Esophagus_Muscularis)|DHX16(Esophagus_Muscularis)|RPP21(Colon_Transverse)|ABCF1(Colon_Transverse)|DHX16(Colon_Transverse)|DHX16(Lung)|DHX16(Breast_Mammary_Tissue)	.	FALSE	30606827	30606827	1	0	0.0377097	0.0377097
Hospitalization	Tested	ALL		6	30611615	G	A	0.0163667	0.99943	0.0163667	....+.	7.9193e-05	0.39693	0.100569	7.9193e-05	UTR3	ATAT1	NM_024909:c.*276G>A;NM_001318762:c.*823G>A;NM_001318763:c.*823G>A;NM_001190724:c.*823G>A;NM_001254952:c.*276G>A	rs2032133	.	.	DHX16(Thyroid)|XXbac-BPG299F13.17(Thyroid)|MDC1(Esophagus_Gastroesophageal_Junction)|ATAT1(Skin_Not_Sun_Exposed_Suprapubic)|DHX16(Skin_Not_Sun_Exposed_Suprapubic)|XXbac-BPG299F13.17(Stomach)|ABCF1(Esophagus_Mucosa)|HCG9(Heart_Atrial_Appendage)|HCG18(Whole_Blood)|MDC1(Whole_Blood)|LINC00243(Whole_Blood)|ATAT1(Nerve_Tibial)|MDC1(Nerve_Tibial)|HLA-T(Skin_Sun_Exposed_Lower_leg)|ABCF1(Skin_Sun_Exposed_Lower_leg)|PRR3(Cells_Cultured_fibroblasts)|ABCF1(Cells_Cultured_fibroblasts)|ATAT1(Cells_Cultured_fibroblasts)|MDC1(Cells_Cultured_fibroblasts)|DHX16(Artery_Aorta)|MDC1(Spleen)|MDC1(Adipose_Visceral_Omentum)|RNF39(Testis)|C6orf136(Testis)|DHX16(Esophagus_Muscularis)|MDC1(Esophagus_Muscularis)	.	FALSE	30611615	30611615	1	0	0.0163667	0.0163667
Severe	Positive	ALL	F	6	30988590	A	G	0.370697	0.98261	0.370697	...+	6.0539e-06	-0.34789	0.07689	6.0539e-06	intronic	MUC22		rs9262508	.	.	HLA-L(Heart_Left_Ventricle)|XXbac-BPG283O16.9(Heart_Left_Ventricle)|XXbac-BPG181B23.7(Heart_Left_Ventricle)|MICB(Heart_Left_Ventricle)|XXbac-BPG283O16.9(Thyroid)|HCG22(Thyroid)|PSORS1C1(Thyroid)|PSORS1C2(Thyroid)|HLA-C(Thyroid)|HLA-S(Thyroid)|XXbac-BPG181B23.7(Thyroid)|MICB(Thyroid)|STK19B(Thyroid)|XXbac-BPG283O16.9(Esophagus_Gastroesophageal_Junction)|HCG18(Esophagus_Gastroesophageal_Junction)|HLA-C(Esophagus_Gastroesophageal_Junction)|XXbac-BPG181B23.7(Esophagus_Gastroesophageal_Junction)|HLA-C(Liver)|HLA-S(Small_Intestine_Terminal_Ileum)|HLA-L(Skin_Not_Sun_Exposed_Suprapubic)|XXbac-BPG283O16.9(Skin_Not_Sun_Exposed_Suprapubic)|HLA-C(Skin_Not_Sun_Exposed_Suprapubic)|HLA-S(Skin_Not_Sun_Exposed_Suprapubic)|XXbac-BPG181B23.7(Skin_Not_Sun_Exposed_Suprapubic)|MICB(Skin_Not_Sun_Exposed_Suprapubic)|SKIV2L(Skin_Not_Sun_Exposed_Suprapubic)|MICB(Artery_Coronary)|HLA-L(Muscle_Skeletal)|XXbac-BPG283O16.9(Muscle_Skeletal)|HLA-C(Muscle_Skeletal)|XXbac-BPG181B23.7(Muscle_Skeletal)|MICA(Muscle_Skeletal)|HCG21(Esophagus_Mucosa)|MUC21(Esophagus_Mucosa)|PSORS1C1(Esophagus_Mucosa)|HLA-C(Esophagus_Mucosa)|MICB(Esophagus_Mucosa)|STK19B(Esophagus_Mucosa)|XXbac-BPG283O16.9(Heart_Atrial_Appendage)|MICB(Heart_Atrial_Appendage)|HLA-C(Brain_Hypothalamus)|HLA-L(Whole_Blood)|XXbac-BPG283O16.9(Whole_Blood)|HCG18(Whole_Blood)|LINC00243(Whole_Blood)|XXbac-BPG248L24.12(Whole_Blood)|HLA-S(Whole_Blood)|ZBTB12(Whole_Blood)|CYP21A1P(Whole_Blood)|STK19B(Whole_Blood)|HLA-C(Pituitary)|HLA-S(Pituitary)|XXbac-BPG283O16.9(Artery_Tibial)|CCHCR1(Artery_Tibial)|HLA-C(Artery_Tibial)|MIR6891(Artery_Tibial)|HLA-S(Artery_Tibial)|XXbac-BPG181B23.7(Artery_Tibial)|HLA-S(Adrenal_Gland)|HLA-L(Nerve_Tibial)|XXbac-BPG283O16.9(Nerve_Tibial)|PSORS1C1(Nerve_Tibial)|PSORS1C2(Nerve_Tibial)|HLA-S(Nerve_Tibial)|XXbac-BPG181B23.7(Nerve_Tibial)|ATP6V1G2(Nerve_Tibial)|C4A(Nerve_Tibial)|TNXA(Nerve_Tibial)|STK19B(Nerve_Tibial)|HLA-L(Skin_Sun_Exposed_Lower_leg)|XXbac-BPG283O16.9(Skin_Sun_Exposed_Lower_leg)|PSORS1C1(Skin_Sun_Exposed_Lower_leg)|HLA-C(Skin_Sun_Exposed_Lower_leg)|MIR6891(Skin_Sun_Exposed_Lower_leg)|HLA-S(Skin_Sun_Exposed_Lower_leg)|XXbac-BPG181B23.7(Skin_Sun_Exposed_Lower_leg)|MICB(Skin_Sun_Exposed_Lower_leg)|MSH5(Skin_Sun_Exposed_Lower_leg)|SKIV2L(Skin_Sun_Exposed_Lower_leg)|STK19B(Skin_Sun_Exposed_Lower_leg)|C4B(Skin_Sun_Exposed_Lower_leg)|TNF(Brain_Hippocampus)|XXbac-BPG283O16.9(Cells_Cultured_fibroblasts)|PSORS1C1(Cells_Cultured_fibroblasts)|PSORS1C2(Cells_Cultured_fibroblasts)|HLA-C(Cells_Cultured_fibroblasts)|HLA-C(Colon_Sigmoid)|ATP6V1G2(Colon_Sigmoid)|XXbac-BPG283O16.9(Artery_Aorta)|HCG18(Artery_Aorta)|HLA-S(Artery_Aorta)|MICB(Artery_Aorta)|POU5F1(Spleen)|SKIV2L(Spleen)|HLA-C(Brain_Cerebellar_Hemisphere)|HLA-C(Brain_Cerebellum)|WASF5P(Brain_Cerebellum)|XXbac-BPG248L24.12(Brain_Cerebellum)|HLA-L(Adipose_Visceral_Omentum)|XXbac-BPG283O16.9(Adipose_Visceral_Omentum)|HCG18(Adipose_Visceral_Omentum)|PSORS1C1(Adipose_Visceral_Omentum)|PSORS1C2(Adipose_Visceral_Omentum)|HLA-S(Adipose_Visceral_Omentum)|XXbac-BPG181B23.7(Adipose_Visceral_Omentum)|HCG18(Testis)|HLA-C(Testis)|XXbac-BPG248L24.13(Testis)|HLA-B(Testis)|HLA-L(Adipose_Subcutaneous)|XXbac-BPG283O16.9(Adipose_Subcutaneous)|PSORS1C1(Adipose_Subcutaneous)|PSORS1C2(Adipose_Subcutaneous)|HLA-S(Adipose_Subcutaneous)|XXbac-BPG181B23.7(Adipose_Subcutaneous)|HLA-L(Pancreas)|MICB(Esophagus_Muscularis)|XXbac-BPG283O16.9(Colon_Transverse)|HLA-S(Colon_Transverse)|XXbac-BPG181B23.7(Colon_Transverse)|HLA-L(Lung)|PSORS1C1(Lung)|PSORS1C2(Lung)|HLA-C(Lung)|MIR6891(Lung)|HLA-S(Lung)|XXbac-BPG181B23.7(Lung)|HLA-L(Breast_Mammary_Tissue)|XXbac-BPG283O16.9(Breast_Mammary_Tissue)|PSORS1C1(Breast_Mammary_Tissue)|PSORS1C2(Breast_Mammary_Tissue)|MIR6891(Breast_Mammary_Tissue)|HLA-S(Breast_Mammary_Tissue)	.	FALSE	30936248	30990656	41	54408	0.111034	0.41944
Severe	Positive	EUR	F	6	30988590	A	G	0.365315	0.98261	0.365315	...+	8.0747e-06	-0.3656	0.081914	8.0747e-06	intronic	MUC22		rs9262508	.	.	HLA-L(Heart_Left_Ventricle)|XXbac-BPG283O16.9(Heart_Left_Ventricle)|XXbac-BPG181B23.7(Heart_Left_Ventricle)|MICB(Heart_Left_Ventricle)|XXbac-BPG283O16.9(Thyroid)|HCG22(Thyroid)|PSORS1C1(Thyroid)|PSORS1C2(Thyroid)|HLA-C(Thyroid)|HLA-S(Thyroid)|XXbac-BPG181B23.7(Thyroid)|MICB(Thyroid)|STK19B(Thyroid)|XXbac-BPG283O16.9(Esophagus_Gastroesophageal_Junction)|HCG18(Esophagus_Gastroesophageal_Junction)|HLA-C(Esophagus_Gastroesophageal_Junction)|XXbac-BPG181B23.7(Esophagus_Gastroesophageal_Junction)|HLA-C(Liver)|HLA-S(Small_Intestine_Terminal_Ileum)|HLA-L(Skin_Not_Sun_Exposed_Suprapubic)|XXbac-BPG283O16.9(Skin_Not_Sun_Exposed_Suprapubic)|HLA-C(Skin_Not_Sun_Exposed_Suprapubic)|HLA-S(Skin_Not_Sun_Exposed_Suprapubic)|XXbac-BPG181B23.7(Skin_Not_Sun_Exposed_Suprapubic)|MICB(Skin_Not_Sun_Exposed_Suprapubic)|SKIV2L(Skin_Not_Sun_Exposed_Suprapubic)|MICB(Artery_Coronary)|HLA-L(Muscle_Skeletal)|XXbac-BPG283O16.9(Muscle_Skeletal)|HLA-C(Muscle_Skeletal)|XXbac-BPG181B23.7(Muscle_Skeletal)|MICA(Muscle_Skeletal)|HCG21(Esophagus_Mucosa)|MUC21(Esophagus_Mucosa)|PSORS1C1(Esophagus_Mucosa)|HLA-C(Esophagus_Mucosa)|MICB(Esophagus_Mucosa)|STK19B(Esophagus_Mucosa)|XXbac-BPG283O16.9(Heart_Atrial_Appendage)|MICB(Heart_Atrial_Appendage)|HLA-C(Brain_Hypothalamus)|HLA-L(Whole_Blood)|XXbac-BPG283O16.9(Whole_Blood)|HCG18(Whole_Blood)|LINC00243(Whole_Blood)|XXbac-BPG248L24.12(Whole_Blood)|HLA-S(Whole_Blood)|ZBTB12(Whole_Blood)|CYP21A1P(Whole_Blood)|STK19B(Whole_Blood)|HLA-C(Pituitary)|HLA-S(Pituitary)|XXbac-BPG283O16.9(Artery_Tibial)|CCHCR1(Artery_Tibial)|HLA-C(Artery_Tibial)|MIR6891(Artery_Tibial)|HLA-S(Artery_Tibial)|XXbac-BPG181B23.7(Artery_Tibial)|HLA-S(Adrenal_Gland)|HLA-L(Nerve_Tibial)|XXbac-BPG283O16.9(Nerve_Tibial)|PSORS1C1(Nerve_Tibial)|PSORS1C2(Nerve_Tibial)|HLA-S(Nerve_Tibial)|XXbac-BPG181B23.7(Nerve_Tibial)|ATP6V1G2(Nerve_Tibial)|C4A(Nerve_Tibial)|TNXA(Nerve_Tibial)|STK19B(Nerve_Tibial)|HLA-L(Skin_Sun_Exposed_Lower_leg)|XXbac-BPG283O16.9(Skin_Sun_Exposed_Lower_leg)|PSORS1C1(Skin_Sun_Exposed_Lower_leg)|HLA-C(Skin_Sun_Exposed_Lower_leg)|MIR6891(Skin_Sun_Exposed_Lower_leg)|HLA-S(Skin_Sun_Exposed_Lower_leg)|XXbac-BPG181B23.7(Skin_Sun_Exposed_Lower_leg)|MICB(Skin_Sun_Exposed_Lower_leg)|MSH5(Skin_Sun_Exposed_Lower_leg)|SKIV2L(Skin_Sun_Exposed_Lower_leg)|STK19B(Skin_Sun_Exposed_Lower_leg)|C4B(Skin_Sun_Exposed_Lower_leg)|TNF(Brain_Hippocampus)|XXbac-BPG283O16.9(Cells_Cultured_fibroblasts)|PSORS1C1(Cells_Cultured_fibroblasts)|PSORS1C2(Cells_Cultured_fibroblasts)|HLA-C(Cells_Cultured_fibroblasts)|HLA-C(Colon_Sigmoid)|ATP6V1G2(Colon_Sigmoid)|XXbac-BPG283O16.9(Artery_Aorta)|HCG18(Artery_Aorta)|HLA-S(Artery_Aorta)|MICB(Artery_Aorta)|POU5F1(Spleen)|SKIV2L(Spleen)|HLA-C(Brain_Cerebellar_Hemisphere)|HLA-C(Brain_Cerebellum)|WASF5P(Brain_Cerebellum)|XXbac-BPG248L24.12(Brain_Cerebellum)|HLA-L(Adipose_Visceral_Omentum)|XXbac-BPG283O16.9(Adipose_Visceral_Omentum)|HCG18(Adipose_Visceral_Omentum)|PSORS1C1(Adipose_Visceral_Omentum)|PSORS1C2(Adipose_Visceral_Omentum)|HLA-S(Adipose_Visceral_Omentum)|XXbac-BPG181B23.7(Adipose_Visceral_Omentum)|HCG18(Testis)|HLA-C(Testis)|XXbac-BPG248L24.13(Testis)|HLA-B(Testis)|HLA-L(Adipose_Subcutaneous)|XXbac-BPG283O16.9(Adipose_Subcutaneous)|PSORS1C1(Adipose_Subcutaneous)|PSORS1C2(Adipose_Subcutaneous)|HLA-S(Adipose_Subcutaneous)|XXbac-BPG181B23.7(Adipose_Subcutaneous)|HLA-L(Pancreas)|MICB(Esophagus_Muscularis)|XXbac-BPG283O16.9(Colon_Transverse)|HLA-S(Colon_Transverse)|XXbac-BPG181B23.7(Colon_Transverse)|HLA-L(Lung)|PSORS1C1(Lung)|PSORS1C2(Lung)|HLA-C(Lung)|MIR6891(Lung)|HLA-S(Lung)|XXbac-BPG181B23.7(Lung)|HLA-L(Breast_Mammary_Tissue)|XXbac-BPG283O16.9(Breast_Mammary_Tissue)|PSORS1C1(Breast_Mammary_Tissue)|PSORS1C2(Breast_Mammary_Tissue)|MIR6891(Breast_Mammary_Tissue)|HLA-S(Breast_Mammary_Tissue)	.	FALSE	30981190	30990656	34	9466	0.297431	0.365315
Severe	Tested	EUR	F	6	30988590	A	G	0.366099	0.98261	0.366099	...+	3.0262e-05	-0.32017	0.076751	3.0262e-05	intronic	MUC22		rs9262508	.	.	HLA-L(Heart_Left_Ventricle)|XXbac-BPG283O16.9(Heart_Left_Ventricle)|XXbac-BPG181B23.7(Heart_Left_Ventricle)|MICB(Heart_Left_Ventricle)|XXbac-BPG283O16.9(Thyroid)|HCG22(Thyroid)|PSORS1C1(Thyroid)|PSORS1C2(Thyroid)|HLA-C(Thyroid)|HLA-S(Thyroid)|XXbac-BPG181B23.7(Thyroid)|MICB(Thyroid)|STK19B(Thyroid)|XXbac-BPG283O16.9(Esophagus_Gastroesophageal_Junction)|HCG18(Esophagus_Gastroesophageal_Junction)|HLA-C(Esophagus_Gastroesophageal_Junction)|XXbac-BPG181B23.7(Esophagus_Gastroesophageal_Junction)|HLA-C(Liver)|HLA-S(Small_Intestine_Terminal_Ileum)|HLA-L(Skin_Not_Sun_Exposed_Suprapubic)|XXbac-BPG283O16.9(Skin_Not_Sun_Exposed_Suprapubic)|HLA-C(Skin_Not_Sun_Exposed_Suprapubic)|HLA-S(Skin_Not_Sun_Exposed_Suprapubic)|XXbac-BPG181B23.7(Skin_Not_Sun_Exposed_Suprapubic)|MICB(Skin_Not_Sun_Exposed_Suprapubic)|SKIV2L(Skin_Not_Sun_Exposed_Suprapubic)|MICB(Artery_Coronary)|HLA-L(Muscle_Skeletal)|XXbac-BPG283O16.9(Muscle_Skeletal)|HLA-C(Muscle_Skeletal)|XXbac-BPG181B23.7(Muscle_Skeletal)|MICA(Muscle_Skeletal)|HCG21(Esophagus_Mucosa)|MUC21(Esophagus_Mucosa)|PSORS1C1(Esophagus_Mucosa)|HLA-C(Esophagus_Mucosa)|MICB(Esophagus_Mucosa)|STK19B(Esophagus_Mucosa)|XXbac-BPG283O16.9(Heart_Atrial_Appendage)|MICB(Heart_Atrial_Appendage)|HLA-C(Brain_Hypothalamus)|HLA-L(Whole_Blood)|XXbac-BPG283O16.9(Whole_Blood)|HCG18(Whole_Blood)|LINC00243(Whole_Blood)|XXbac-BPG248L24.12(Whole_Blood)|HLA-S(Whole_Blood)|ZBTB12(Whole_Blood)|CYP21A1P(Whole_Blood)|STK19B(Whole_Blood)|HLA-C(Pituitary)|HLA-S(Pituitary)|XXbac-BPG283O16.9(Artery_Tibial)|CCHCR1(Artery_Tibial)|HLA-C(Artery_Tibial)|MIR6891(Artery_Tibial)|HLA-S(Artery_Tibial)|XXbac-BPG181B23.7(Artery_Tibial)|HLA-S(Adrenal_Gland)|HLA-L(Nerve_Tibial)|XXbac-BPG283O16.9(Nerve_Tibial)|PSORS1C1(Nerve_Tibial)|PSORS1C2(Nerve_Tibial)|HLA-S(Nerve_Tibial)|XXbac-BPG181B23.7(Nerve_Tibial)|ATP6V1G2(Nerve_Tibial)|C4A(Nerve_Tibial)|TNXA(Nerve_Tibial)|STK19B(Nerve_Tibial)|HLA-L(Skin_Sun_Exposed_Lower_leg)|XXbac-BPG283O16.9(Skin_Sun_Exposed_Lower_leg)|PSORS1C1(Skin_Sun_Exposed_Lower_leg)|HLA-C(Skin_Sun_Exposed_Lower_leg)|MIR6891(Skin_Sun_Exposed_Lower_leg)|HLA-S(Skin_Sun_Exposed_Lower_leg)|XXbac-BPG181B23.7(Skin_Sun_Exposed_Lower_leg)|MICB(Skin_Sun_Exposed_Lower_leg)|MSH5(Skin_Sun_Exposed_Lower_leg)|SKIV2L(Skin_Sun_Exposed_Lower_leg)|STK19B(Skin_Sun_Exposed_Lower_leg)|C4B(Skin_Sun_Exposed_Lower_leg)|TNF(Brain_Hippocampus)|XXbac-BPG283O16.9(Cells_Cultured_fibroblasts)|PSORS1C1(Cells_Cultured_fibroblasts)|PSORS1C2(Cells_Cultured_fibroblasts)|HLA-C(Cells_Cultured_fibroblasts)|HLA-C(Colon_Sigmoid)|ATP6V1G2(Colon_Sigmoid)|XXbac-BPG283O16.9(Artery_Aorta)|HCG18(Artery_Aorta)|HLA-S(Artery_Aorta)|MICB(Artery_Aorta)|POU5F1(Spleen)|SKIV2L(Spleen)|HLA-C(Brain_Cerebellar_Hemisphere)|HLA-C(Brain_Cerebellum)|WASF5P(Brain_Cerebellum)|XXbac-BPG248L24.12(Brain_Cerebellum)|HLA-L(Adipose_Visceral_Omentum)|XXbac-BPG283O16.9(Adipose_Visceral_Omentum)|HCG18(Adipose_Visceral_Omentum)|PSORS1C1(Adipose_Visceral_Omentum)|PSORS1C2(Adipose_Visceral_Omentum)|HLA-S(Adipose_Visceral_Omentum)|XXbac-BPG181B23.7(Adipose_Visceral_Omentum)|HCG18(Testis)|HLA-C(Testis)|XXbac-BPG248L24.13(Testis)|HLA-B(Testis)|HLA-L(Adipose_Subcutaneous)|XXbac-BPG283O16.9(Adipose_Subcutaneous)|PSORS1C1(Adipose_Subcutaneous)|PSORS1C2(Adipose_Subcutaneous)|HLA-S(Adipose_Subcutaneous)|XXbac-BPG181B23.7(Adipose_Subcutaneous)|HLA-L(Pancreas)|MICB(Esophagus_Muscularis)|XXbac-BPG283O16.9(Colon_Transverse)|HLA-S(Colon_Transverse)|XXbac-BPG181B23.7(Colon_Transverse)|HLA-L(Lung)|PSORS1C1(Lung)|PSORS1C2(Lung)|HLA-C(Lung)|MIR6891(Lung)|HLA-S(Lung)|XXbac-BPG181B23.7(Lung)|HLA-L(Breast_Mammary_Tissue)|XXbac-BPG283O16.9(Breast_Mammary_Tissue)|PSORS1C1(Breast_Mammary_Tissue)|PSORS1C2(Breast_Mammary_Tissue)|MIR6891(Breast_Mammary_Tissue)|HLA-S(Breast_Mammary_Tissue)	.	FALSE	30981190	30990656	33	9466	0.299425	0.366099
Severe	Tested	ALL	F	6	30988590	A	G	0.369142	0.98261	0.369142	...+	6.3284e-05	-0.28841	0.072098	6.3284e-05	intronic	MUC22		rs9262508	.	.	HLA-L(Heart_Left_Ventricle)|XXbac-BPG283O16.9(Heart_Left_Ventricle)|XXbac-BPG181B23.7(Heart_Left_Ventricle)|MICB(Heart_Left_Ventricle)|XXbac-BPG283O16.9(Thyroid)|HCG22(Thyroid)|PSORS1C1(Thyroid)|PSORS1C2(Thyroid)|HLA-C(Thyroid)|HLA-S(Thyroid)|XXbac-BPG181B23.7(Thyroid)|MICB(Thyroid)|STK19B(Thyroid)|XXbac-BPG283O16.9(Esophagus_Gastroesophageal_Junction)|HCG18(Esophagus_Gastroesophageal_Junction)|HLA-C(Esophagus_Gastroesophageal_Junction)|XXbac-BPG181B23.7(Esophagus_Gastroesophageal_Junction)|HLA-C(Liver)|HLA-S(Small_Intestine_Terminal_Ileum)|HLA-L(Skin_Not_Sun_Exposed_Suprapubic)|XXbac-BPG283O16.9(Skin_Not_Sun_Exposed_Suprapubic)|HLA-C(Skin_Not_Sun_Exposed_Suprapubic)|HLA-S(Skin_Not_Sun_Exposed_Suprapubic)|XXbac-BPG181B23.7(Skin_Not_Sun_Exposed_Suprapubic)|MICB(Skin_Not_Sun_Exposed_Suprapubic)|SKIV2L(Skin_Not_Sun_Exposed_Suprapubic)|MICB(Artery_Coronary)|HLA-L(Muscle_Skeletal)|XXbac-BPG283O16.9(Muscle_Skeletal)|HLA-C(Muscle_Skeletal)|XXbac-BPG181B23.7(Muscle_Skeletal)|MICA(Muscle_Skeletal)|HCG21(Esophagus_Mucosa)|MUC21(Esophagus_Mucosa)|PSORS1C1(Esophagus_Mucosa)|HLA-C(Esophagus_Mucosa)|MICB(Esophagus_Mucosa)|STK19B(Esophagus_Mucosa)|XXbac-BPG283O16.9(Heart_Atrial_Appendage)|MICB(Heart_Atrial_Appendage)|HLA-C(Brain_Hypothalamus)|HLA-L(Whole_Blood)|XXbac-BPG283O16.9(Whole_Blood)|HCG18(Whole_Blood)|LINC00243(Whole_Blood)|XXbac-BPG248L24.12(Whole_Blood)|HLA-S(Whole_Blood)|ZBTB12(Whole_Blood)|CYP21A1P(Whole_Blood)|STK19B(Whole_Blood)|HLA-C(Pituitary)|HLA-S(Pituitary)|XXbac-BPG283O16.9(Artery_Tibial)|CCHCR1(Artery_Tibial)|HLA-C(Artery_Tibial)|MIR6891(Artery_Tibial)|HLA-S(Artery_Tibial)|XXbac-BPG181B23.7(Artery_Tibial)|HLA-S(Adrenal_Gland)|HLA-L(Nerve_Tibial)|XXbac-BPG283O16.9(Nerve_Tibial)|PSORS1C1(Nerve_Tibial)|PSORS1C2(Nerve_Tibial)|HLA-S(Nerve_Tibial)|XXbac-BPG181B23.7(Nerve_Tibial)|ATP6V1G2(Nerve_Tibial)|C4A(Nerve_Tibial)|TNXA(Nerve_Tibial)|STK19B(Nerve_Tibial)|HLA-L(Skin_Sun_Exposed_Lower_leg)|XXbac-BPG283O16.9(Skin_Sun_Exposed_Lower_leg)|PSORS1C1(Skin_Sun_Exposed_Lower_leg)|HLA-C(Skin_Sun_Exposed_Lower_leg)|MIR6891(Skin_Sun_Exposed_Lower_leg)|HLA-S(Skin_Sun_Exposed_Lower_leg)|XXbac-BPG181B23.7(Skin_Sun_Exposed_Lower_leg)|MICB(Skin_Sun_Exposed_Lower_leg)|MSH5(Skin_Sun_Exposed_Lower_leg)|SKIV2L(Skin_Sun_Exposed_Lower_leg)|STK19B(Skin_Sun_Exposed_Lower_leg)|C4B(Skin_Sun_Exposed_Lower_leg)|TNF(Brain_Hippocampus)|XXbac-BPG283O16.9(Cells_Cultured_fibroblasts)|PSORS1C1(Cells_Cultured_fibroblasts)|PSORS1C2(Cells_Cultured_fibroblasts)|HLA-C(Cells_Cultured_fibroblasts)|HLA-C(Colon_Sigmoid)|ATP6V1G2(Colon_Sigmoid)|XXbac-BPG283O16.9(Artery_Aorta)|HCG18(Artery_Aorta)|HLA-S(Artery_Aorta)|MICB(Artery_Aorta)|POU5F1(Spleen)|SKIV2L(Spleen)|HLA-C(Brain_Cerebellar_Hemisphere)|HLA-C(Brain_Cerebellum)|WASF5P(Brain_Cerebellum)|XXbac-BPG248L24.12(Brain_Cerebellum)|HLA-L(Adipose_Visceral_Omentum)|XXbac-BPG283O16.9(Adipose_Visceral_Omentum)|HCG18(Adipose_Visceral_Omentum)|PSORS1C1(Adipose_Visceral_Omentum)|PSORS1C2(Adipose_Visceral_Omentum)|HLA-S(Adipose_Visceral_Omentum)|XXbac-BPG181B23.7(Adipose_Visceral_Omentum)|HCG18(Testis)|HLA-C(Testis)|XXbac-BPG248L24.13(Testis)|HLA-B(Testis)|HLA-L(Adipose_Subcutaneous)|XXbac-BPG283O16.9(Adipose_Subcutaneous)|PSORS1C1(Adipose_Subcutaneous)|PSORS1C2(Adipose_Subcutaneous)|HLA-S(Adipose_Subcutaneous)|XXbac-BPG181B23.7(Adipose_Subcutaneous)|HLA-L(Pancreas)|MICB(Esophagus_Muscularis)|XXbac-BPG283O16.9(Colon_Transverse)|HLA-S(Colon_Transverse)|XXbac-BPG181B23.7(Colon_Transverse)|HLA-L(Lung)|PSORS1C1(Lung)|PSORS1C2(Lung)|HLA-C(Lung)|MIR6891(Lung)|HLA-S(Lung)|XXbac-BPG181B23.7(Lung)|HLA-L(Breast_Mammary_Tissue)|XXbac-BPG283O16.9(Breast_Mammary_Tissue)|PSORS1C1(Breast_Mammary_Tissue)|PSORS1C2(Breast_Mammary_Tissue)|MIR6891(Breast_Mammary_Tissue)|HLA-S(Breast_Mammary_Tissue)	.	FALSE	30984824	30990656	7	5832	0.348667	0.369142
Susceptibility	Population	EUR	M	6	31002997	T	C	0.0198904	1	0.0198904	.....+..+.....	4.8279e-05	0.2412	0.059354	4.8279e-05	UTR3	MUC22	NM_001198815:c.*282T>C;NM_001322469:c.*282T>C;NM_001318484:c.*282T>C	rs9262551	Gene expression of HLA-DQA1 in peripheral blood monocytes	.	MICA(Brain_Putamen_basal_ganglia)|PSORS1C1(Thyroid)|PSORS1C2(Thyroid)|MICA(Thyroid)|Y_RNA(Thyroid)|MDC1(Esophagus_Gastroesophageal_Junction)|CCHCR1(Esophagus_Mucosa)|MICA(Heart_Atrial_Appendage)|DHX16(Artery_Tibial)|PSORS1C1(Artery_Tibial)|PSORS1C2(Artery_Tibial)|Y_RNA(Artery_Tibial)|Y_RNA(Nerve_Tibial)|TRIM10(Skin_Sun_Exposed_Lower_leg)|TRIM15(Skin_Sun_Exposed_Lower_leg)|MICB(Skin_Sun_Exposed_Lower_leg)|TCF19(Brain_Hippocampus)|PSORS1C1(Cells_Cultured_fibroblasts)|Y_RNA(Cells_Cultured_fibroblasts)|PSORS1C1(Artery_Aorta)|PSORS1C2(Artery_Aorta)|CCHCR1(Artery_Aorta)|MDC1(Spleen)|PSORS1C1(Adipose_Subcutaneous)|HCG22(Lung)|PSORS1C1(Lung)|PSORS1C2(Lung)	.	FALSE	31002997	31019183	9	16186	0.0188163	0.0318908
Susceptibility	Population	ALL	M	6	31002997	T	C	0.0201801	1	0.0201801	.....+..+.....	4.1262e-05	0.22226	0.055394	6.013e-05	UTR3	MUC22	NM_001198815:c.*282T>C;NM_001322469:c.*282T>C;NM_001318484:c.*282T>C	rs9262551	Gene expression of HLA-DQA1 in peripheral blood monocytes	.	MICA(Brain_Putamen_basal_ganglia)|PSORS1C1(Thyroid)|PSORS1C2(Thyroid)|MICA(Thyroid)|Y_RNA(Thyroid)|MDC1(Esophagus_Gastroesophageal_Junction)|CCHCR1(Esophagus_Mucosa)|MICA(Heart_Atrial_Appendage)|DHX16(Artery_Tibial)|PSORS1C1(Artery_Tibial)|PSORS1C2(Artery_Tibial)|Y_RNA(Artery_Tibial)|Y_RNA(Nerve_Tibial)|TRIM10(Skin_Sun_Exposed_Lower_leg)|TRIM15(Skin_Sun_Exposed_Lower_leg)|MICB(Skin_Sun_Exposed_Lower_leg)|TCF19(Brain_Hippocampus)|PSORS1C1(Cells_Cultured_fibroblasts)|Y_RNA(Cells_Cultured_fibroblasts)|PSORS1C1(Artery_Aorta)|PSORS1C2(Artery_Aorta)|CCHCR1(Artery_Aorta)|MDC1(Spleen)|PSORS1C1(Adipose_Subcutaneous)|HCG22(Lung)|PSORS1C1(Lung)|PSORS1C2(Lung)	.	FALSE	31002997	31019183	11	16186	0.0187704	0.0331165
Susceptibility	Population	nEUR		6	31283886	T	C	0.308317	0.87833	0.308317	.......+.+....	4.3714e-06	0.16451	0.038878	2.3225e-05	intergenic	LINC02571;HLA-B	dist=14472;dist=37766	rs1634741	.	.	.	.	TRUE	31283886	31283886	1	0	0.308317	0.308317
Hospitalization	Positive	ALL		6	31309273	A	G	0.054109	0.89153	0.054109	....+.	8.3723e-05	-0.27023	0.068699	8.3723e-05	intergenic	LINC02571;HLA-B	dist=39859;dist=12379	rs28367862	.	.	CCHCR1(Thyroid)|HCG27(Thyroid)|HLA-C(Thyroid)|SKIV2L(Thyroid)|AGER(Esophagus_Gastroesophageal_Junction)|HLA-C(Skin_Not_Sun_Exposed_Suprapubic)|CCHCR1(Stomach)|HLA-C(Brain_Cortex)|HCG27(Muscle_Skeletal)|HLA-C(Muscle_Skeletal)|HCG21(Esophagus_Mucosa)|PSORS1C2(Esophagus_Mucosa)|TCF19(Esophagus_Mucosa)|HLA-C(Esophagus_Mucosa)|HCG27(Heart_Atrial_Appendage)|HLA-C(Heart_Atrial_Appendage)|HLA-C(Whole_Blood)|XXbac-BPG181B23.7(Whole_Blood)|MICB(Whole_Blood)|GPSM3(Whole_Blood)|ABCF1(Artery_Tibial)|HCG27(Artery_Tibial)|HLA-C(Artery_Tibial)|HLA-S(Artery_Tibial)|HLA-C(Adrenal_Gland)|AGER(Adrenal_Gland)|CCHCR1(Nerve_Tibial)|HCG27(Nerve_Tibial)|HLA-C(Nerve_Tibial)|NELFE(Nerve_Tibial)|SKIV2L(Nerve_Tibial)|AGER(Nerve_Tibial)|TCF19(Skin_Sun_Exposed_Lower_leg)|HCG27(Skin_Sun_Exposed_Lower_leg)|HLA-C(Skin_Sun_Exposed_Lower_leg)|ATP6V1G2(Skin_Sun_Exposed_Lower_leg)|SKIV2L(Skin_Sun_Exposed_Lower_leg)|HLA-C(Cells_Cultured_fibroblasts)|HCG27(Colon_Sigmoid)|HLA-C(Artery_Aorta)|AGER(Artery_Aorta)|CCHCR1(Adipose_Visceral_Omentum)|POU5F1(Adipose_Visceral_Omentum)|HLA-C(Adipose_Visceral_Omentum)|XXbac-BPG248L24.13(Testis)|HLA-C(Adipose_Subcutaneous)|SKIV2L(Adipose_Subcutaneous)|AGER(Adipose_Subcutaneous)|WASF5P(Pancreas)|SKIV2L(Pancreas)|HLA-C(Esophagus_Muscularis)|ATP6V1G2(Esophagus_Muscularis)|SKIV2L(Esophagus_Muscularis)|AGER(Esophagus_Muscularis)|MICB(Colon_Transverse)|CCHCR1(Lung)|XXbac-BPG299F13.17(Lung)|HLA-C(Lung)|HCG27(Breast_Mammary_Tissue)|HLA-C(Breast_Mammary_Tissue)	.	TRUE	31309273	31309273	1	0	0.054109	0.054109
Hospitalization	Positive	nEUR		6	31481146	C	A	0.733161	1	0.266839	+..+.	9.6534e-08	-0.51322	0.096232	9.6534e-08	intergenic	MICB;MCCD1	dist=2245;dist=15593	rs2246871	Gene expression of HLA-DRB3 [probe 221491_x_at] in lymphoblastoid cell lines|Gene expression of HLA-DRB2 [probe 204670_x_at] in lymphoblastoid cell lines|Gene expression of LOC731718 [probe 221491_x_at] in lymphoblastoid cell lines|Gene expression of LOC100133661 [probe 204670_x_at] in lymphoblastoid cell lines|Gene expression of HLA-DRB5 [probe 221491_x_at] in lymphoblastoid cell lines|Gene expression of LOC730415 [probe 204670_x_at] in lymphoblastoid cell lines|Gene expression of HLA-DRB3 [probe 204670_x_at] in lymphoblastoid cell lines|Advanced age-related macular degeneration (choroidal neovascularization) vs. no AMD|Gene expression of HCG22 [probe 1560767_at] in lymphoblastoid cell lines|Gene expression of LOC100133484 [probe 221491_x_at] in lymphoblastoid cell lines|Gene expression of LOC100133661 [probe 221491_x_at] in lymphoblastoid cell lines|Gene expression of LOC100133811 [probe 221491_x_at] in lymphoblastoid cell lines|Gene expression of LOC100133811 [probe 204670_x_at] in lymphoblastoid cell lines|Gene expression of HLA-DRB1 [probe 221491_x_at] in lymphoblastoid cell lines|HOMA-B|Gene expression of LOC100133484 [probe 204670_x_at] in lymphoblastoid cell lines|Gene expression of HLA-DRB1 [probe 204670_x_at] in lymphoblastoid cell lines|Gene expression of HLA-DRB2 [probe 221491_x_at] in lymphoblastoid cell lines|Gene expression of HLA-DRB4 [probe 204670_x_at] in lymphoblastoid cell lines|Gene expression of HLA-DRB4 [probe 221491_x_at] in lymphoblastoid cell lines|HDL cholesterol|Gene expression of RNASE2 [probe 221491_x_at] in lymphoblastoid cell lines|Gene expression of ZNF749 [probe 204670_x_at] in lymphoblastoid cell lines|Gene expression of HLA-DRB5 [probe 204670_x_at] in lymphoblastoid cell lines|Gene expression of ZNF749 [probe 221491_x_at] in lymphoblastoid cell lines|Gene expression of RNASE2 [probe 204670_x_at] in lymphoblastoid cell lines|Body mass index (BMI)|Height|Advanced age-related macular degeneration|Gene expression of LOC730415 [probe 221491_x_at] in lymphoblastoid cell lines|Cervical cancer|Gene expression of HLA-DQA1 [probe 203290_at] in lymphoblastoid cell lines|Rheumatoid arthritis	.	HCG22(Heart_Left_Ventricle)|LY6G5B(Heart_Left_Ventricle)|VARS2(Thyroid)|DPCR1(Thyroid)|TCF19(Thyroid)|MIR6891(Thyroid)|XXbac-BPG248L24.12(Thyroid)|ATP6V1G2(Thyroid)|LY6G5B(Thyroid)|PRRT1(Thyroid)|MICB(Liver)|CYP21A2(Small_Intestine_Terminal_Ileum)|MICB(Skin_Not_Sun_Exposed_Suprapubic)|LY6G5B(Skin_Not_Sun_Exposed_Suprapubic)|C4A(Skin_Not_Sun_Exposed_Suprapubic)|ATF6B(Skin_Not_Sun_Exposed_Suprapubic)|PRRT1(Skin_Not_Sun_Exposed_Suprapubic)|LY6G5B(Stomach)|HCG22(Muscle_Skeletal)|HLA-C(Muscle_Skeletal)|LY6G5B(Muscle_Skeletal)|C4A(Muscle_Skeletal)|ATF6B(Muscle_Skeletal)|MUC22(Esophagus_Mucosa)|HCG22(Esophagus_Mucosa)|MICB(Esophagus_Mucosa)|LY6G5B(Esophagus_Mucosa)|LY6G6C(Esophagus_Mucosa)|PRRT1(Esophagus_Mucosa)|HCG22(Heart_Atrial_Appendage)|HCG27(Heart_Atrial_Appendage)|ATF6B(Heart_Atrial_Appendage)|XXbac-BPG252P9.10(Whole_Blood)|HLA-B(Whole_Blood)|XXbac-BPG248L24.12(Whole_Blood)|MICB(Whole_Blood)|DDX39B(Whole_Blood)|LY6G5B(Whole_Blood)|C4A(Whole_Blood)|NOTCH4(Whole_Blood)|CYP21A2(Pituitary)|HLA-C(Artery_Tibial)|HCP5(Artery_Tibial)|ATP6V1G2(Artery_Tibial)|LY6G5B(Artery_Tibial)|C4A(Artery_Tibial)|CYP21A2(Artery_Tibial)|ATF6B(Artery_Tibial)|FKBPL(Artery_Tibial)|HCG22(Nerve_Tibial)|LST1(Nerve_Tibial)|LY6G5B(Nerve_Tibial)|C4A(Nerve_Tibial)|CYP21A2(Nerve_Tibial)|ATF6B(Nerve_Tibial)|AGPAT1(Nerve_Tibial)|HCG22(Skin_Sun_Exposed_Lower_leg)|MICB(Skin_Sun_Exposed_Lower_leg)|DDX39B(Skin_Sun_Exposed_Lower_leg)|LY6G5B(Skin_Sun_Exposed_Lower_leg)|C4A(Skin_Sun_Exposed_Lower_leg)|ATF6B(Skin_Sun_Exposed_Lower_leg)|PRRT1(Skin_Sun_Exposed_Lower_leg)|HCP5(Cells_Cultured_fibroblasts)|MICB(Cells_Cultured_fibroblasts)|ATF6B(Cells_Cultured_fibroblasts)|XXbac-BPG181B23.7(Colon_Sigmoid)|HLA-C(Artery_Aorta)|LY6G5B(Artery_Aorta)|VWA7(Artery_Aorta)|MICB(Spleen)|LY6G5B(Spleen)|MICA(Brain_Cerebellar_Hemisphere)|MICB(Brain_Cerebellar_Hemisphere)|HCG27(Brain_Cerebellum)|MICB(Brain_Cerebellum)|LY6G5B(Brain_Cerebellum)|HCG22(Adipose_Visceral_Omentum)|LY6G5B(Adipose_Visceral_Omentum)|PSORS1C2(Testis)|MICB(Testis)|LY6G5B(Testis)|C4A(Testis)|HCG22(Adipose_Subcutaneous)|XXbac-BPG248L24.12(Adipose_Subcutaneous)|HCP5(Adipose_Subcutaneous)|DDX39B(Adipose_Subcutaneous)|NFKBIL1(Adipose_Subcutaneous)|LY6G5B(Adipose_Subcutaneous)|C4A(Adipose_Subcutaneous)|CYP21A2(Adipose_Subcutaneous)|ATF6B(Adipose_Subcutaneous)|PRRT1(Adipose_Subcutaneous)|VWA7(Pancreas)|HCG22(Esophagus_Muscularis)|LY6G5B(Esophagus_Muscularis)|HCG22(Colon_Transverse)|DDX39B(Colon_Transverse)|LY6G5B(Colon_Transverse)|HCG22(Lung)|XXbac-BPG248L24.12(Lung)|MICB(Lung)|C4A(Lung)|CYP21A2(Lung)|LST1(Breast_Mammary_Tissue)|C4A(Breast_Mammary_Tissue)	PSMB9|FLOT1|DDAH2|MRPS18B|NCR3|GTF2H4|ATP6V1G2,BAT1|ATP6V1G2|LOC100129668|MICB|TNF|LST1|BAT2|C6orf48|HLA-C|VARS2|LTB|HSPA1L|HLA-DRB1|TRIM56|HCG22|MDC1|LTA|HCG27	FALSE	30968782	31555130	231	586348	0.0281804	0.487308
Hospitalization	Tested	nEUR		6	31481146	C	A	0.735586	1	0.264414	..++.	7.1445e-07	-0.41847	0.085278	9.2429e-07	intergenic	MICB;MCCD1	dist=2245;dist=15593	rs2246871	Gene expression of HLA-DRB3 [probe 221491_x_at] in lymphoblastoid cell lines|Gene expression of HLA-DRB2 [probe 204670_x_at] in lymphoblastoid cell lines|Gene expression of LOC731718 [probe 221491_x_at] in lymphoblastoid cell lines|Gene expression of LOC100133661 [probe 204670_x_at] in lymphoblastoid cell lines|Gene expression of HLA-DRB5 [probe 221491_x_at] in lymphoblastoid cell lines|Gene expression of LOC730415 [probe 204670_x_at] in lymphoblastoid cell lines|Gene expression of HLA-DRB3 [probe 204670_x_at] in lymphoblastoid cell lines|Advanced age-related macular degeneration (choroidal neovascularization) vs. no AMD|Gene expression of HCG22 [probe 1560767_at] in lymphoblastoid cell lines|Gene expression of LOC100133484 [probe 221491_x_at] in lymphoblastoid cell lines|Gene expression of LOC100133661 [probe 221491_x_at] in lymphoblastoid cell lines|Gene expression of LOC100133811 [probe 221491_x_at] in lymphoblastoid cell lines|Gene expression of LOC100133811 [probe 204670_x_at] in lymphoblastoid cell lines|Gene expression of HLA-DRB1 [probe 221491_x_at] in lymphoblastoid cell lines|HOMA-B|Gene expression of LOC100133484 [probe 204670_x_at] in lymphoblastoid cell lines|Gene expression of HLA-DRB1 [probe 204670_x_at] in lymphoblastoid cell lines|Gene expression of HLA-DRB2 [probe 221491_x_at] in lymphoblastoid cell lines|Gene expression of HLA-DRB4 [probe 204670_x_at] in lymphoblastoid cell lines|Gene expression of HLA-DRB4 [probe 221491_x_at] in lymphoblastoid cell lines|HDL cholesterol|Gene expression of RNASE2 [probe 221491_x_at] in lymphoblastoid cell lines|Gene expression of ZNF749 [probe 204670_x_at] in lymphoblastoid cell lines|Gene expression of HLA-DRB5 [probe 204670_x_at] in lymphoblastoid cell lines|Gene expression of ZNF749 [probe 221491_x_at] in lymphoblastoid cell lines|Gene expression of RNASE2 [probe 204670_x_at] in lymphoblastoid cell lines|Body mass index (BMI)|Height|Advanced age-related macular degeneration|Gene expression of LOC730415 [probe 221491_x_at] in lymphoblastoid cell lines|Cervical cancer|Gene expression of HLA-DQA1 [probe 203290_at] in lymphoblastoid cell lines|Rheumatoid arthritis	.	HCG22(Heart_Left_Ventricle)|LY6G5B(Heart_Left_Ventricle)|VARS2(Thyroid)|DPCR1(Thyroid)|TCF19(Thyroid)|MIR6891(Thyroid)|XXbac-BPG248L24.12(Thyroid)|ATP6V1G2(Thyroid)|LY6G5B(Thyroid)|PRRT1(Thyroid)|MICB(Liver)|CYP21A2(Small_Intestine_Terminal_Ileum)|MICB(Skin_Not_Sun_Exposed_Suprapubic)|LY6G5B(Skin_Not_Sun_Exposed_Suprapubic)|C4A(Skin_Not_Sun_Exposed_Suprapubic)|ATF6B(Skin_Not_Sun_Exposed_Suprapubic)|PRRT1(Skin_Not_Sun_Exposed_Suprapubic)|LY6G5B(Stomach)|HCG22(Muscle_Skeletal)|HLA-C(Muscle_Skeletal)|LY6G5B(Muscle_Skeletal)|C4A(Muscle_Skeletal)|ATF6B(Muscle_Skeletal)|MUC22(Esophagus_Mucosa)|HCG22(Esophagus_Mucosa)|MICB(Esophagus_Mucosa)|LY6G5B(Esophagus_Mucosa)|LY6G6C(Esophagus_Mucosa)|PRRT1(Esophagus_Mucosa)|HCG22(Heart_Atrial_Appendage)|HCG27(Heart_Atrial_Appendage)|ATF6B(Heart_Atrial_Appendage)|XXbac-BPG252P9.10(Whole_Blood)|HLA-B(Whole_Blood)|XXbac-BPG248L24.12(Whole_Blood)|MICB(Whole_Blood)|DDX39B(Whole_Blood)|LY6G5B(Whole_Blood)|C4A(Whole_Blood)|NOTCH4(Whole_Blood)|CYP21A2(Pituitary)|HLA-C(Artery_Tibial)|HCP5(Artery_Tibial)|ATP6V1G2(Artery_Tibial)|LY6G5B(Artery_Tibial)|C4A(Artery_Tibial)|CYP21A2(Artery_Tibial)|ATF6B(Artery_Tibial)|FKBPL(Artery_Tibial)|HCG22(Nerve_Tibial)|LST1(Nerve_Tibial)|LY6G5B(Nerve_Tibial)|C4A(Nerve_Tibial)|CYP21A2(Nerve_Tibial)|ATF6B(Nerve_Tibial)|AGPAT1(Nerve_Tibial)|HCG22(Skin_Sun_Exposed_Lower_leg)|MICB(Skin_Sun_Exposed_Lower_leg)|DDX39B(Skin_Sun_Exposed_Lower_leg)|LY6G5B(Skin_Sun_Exposed_Lower_leg)|C4A(Skin_Sun_Exposed_Lower_leg)|ATF6B(Skin_Sun_Exposed_Lower_leg)|PRRT1(Skin_Sun_Exposed_Lower_leg)|HCP5(Cells_Cultured_fibroblasts)|MICB(Cells_Cultured_fibroblasts)|ATF6B(Cells_Cultured_fibroblasts)|XXbac-BPG181B23.7(Colon_Sigmoid)|HLA-C(Artery_Aorta)|LY6G5B(Artery_Aorta)|VWA7(Artery_Aorta)|MICB(Spleen)|LY6G5B(Spleen)|MICA(Brain_Cerebellar_Hemisphere)|MICB(Brain_Cerebellar_Hemisphere)|HCG27(Brain_Cerebellum)|MICB(Brain_Cerebellum)|LY6G5B(Brain_Cerebellum)|HCG22(Adipose_Visceral_Omentum)|LY6G5B(Adipose_Visceral_Omentum)|PSORS1C2(Testis)|MICB(Testis)|LY6G5B(Testis)|C4A(Testis)|HCG22(Adipose_Subcutaneous)|XXbac-BPG248L24.12(Adipose_Subcutaneous)|HCP5(Adipose_Subcutaneous)|DDX39B(Adipose_Subcutaneous)|NFKBIL1(Adipose_Subcutaneous)|LY6G5B(Adipose_Subcutaneous)|C4A(Adipose_Subcutaneous)|CYP21A2(Adipose_Subcutaneous)|ATF6B(Adipose_Subcutaneous)|PRRT1(Adipose_Subcutaneous)|VWA7(Pancreas)|HCG22(Esophagus_Muscularis)|LY6G5B(Esophagus_Muscularis)|HCG22(Colon_Transverse)|DDX39B(Colon_Transverse)|LY6G5B(Colon_Transverse)|HCG22(Lung)|XXbac-BPG248L24.12(Lung)|MICB(Lung)|C4A(Lung)|CYP21A2(Lung)|LST1(Breast_Mammary_Tissue)|C4A(Breast_Mammary_Tissue)	PSMB9|FLOT1|DDAH2|MRPS18B|NCR3|GTF2H4|ATP6V1G2,BAT1|ATP6V1G2|LOC100129668|MICB|TNF|LST1|BAT2|C6orf48|HLA-C|VARS2|LTB|HSPA1L|HLA-DRB1|TRIM56|HCG22|MDC1|LTA|HCG27	FALSE	30933801	32127276	57	1193475	0.0125413	0.40429
Hospitalization	Population	nEUR		6	31481146	C	A	0.731119	1	0.268881	..++.	3.9392e-06	-0.38191	0.082763	3.9392e-06	intergenic	MICB;MCCD1	dist=2245;dist=15593	rs2246871	Gene expression of HLA-DRB3 [probe 221491_x_at] in lymphoblastoid cell lines|Gene expression of HLA-DRB2 [probe 204670_x_at] in lymphoblastoid cell lines|Gene expression of LOC731718 [probe 221491_x_at] in lymphoblastoid cell lines|Gene expression of LOC100133661 [probe 204670_x_at] in lymphoblastoid cell lines|Gene expression of HLA-DRB5 [probe 221491_x_at] in lymphoblastoid cell lines|Gene expression of LOC730415 [probe 204670_x_at] in lymphoblastoid cell lines|Gene expression of HLA-DRB3 [probe 204670_x_at] in lymphoblastoid cell lines|Advanced age-related macular degeneration (choroidal neovascularization) vs. no AMD|Gene expression of HCG22 [probe 1560767_at] in lymphoblastoid cell lines|Gene expression of LOC100133484 [probe 221491_x_at] in lymphoblastoid cell lines|Gene expression of LOC100133661 [probe 221491_x_at] in lymphoblastoid cell lines|Gene expression of LOC100133811 [probe 221491_x_at] in lymphoblastoid cell lines|Gene expression of LOC100133811 [probe 204670_x_at] in lymphoblastoid cell lines|Gene expression of HLA-DRB1 [probe 221491_x_at] in lymphoblastoid cell lines|HOMA-B|Gene expression of LOC100133484 [probe 204670_x_at] in lymphoblastoid cell lines|Gene expression of HLA-DRB1 [probe 204670_x_at] in lymphoblastoid cell lines|Gene expression of HLA-DRB2 [probe 221491_x_at] in lymphoblastoid cell lines|Gene expression of HLA-DRB4 [probe 204670_x_at] in lymphoblastoid cell lines|Gene expression of HLA-DRB4 [probe 221491_x_at] in lymphoblastoid cell lines|HDL cholesterol|Gene expression of RNASE2 [probe 221491_x_at] in lymphoblastoid cell lines|Gene expression of ZNF749 [probe 204670_x_at] in lymphoblastoid cell lines|Gene expression of HLA-DRB5 [probe 204670_x_at] in lymphoblastoid cell lines|Gene expression of ZNF749 [probe 221491_x_at] in lymphoblastoid cell lines|Gene expression of RNASE2 [probe 204670_x_at] in lymphoblastoid cell lines|Body mass index (BMI)|Height|Advanced age-related macular degeneration|Gene expression of LOC730415 [probe 221491_x_at] in lymphoblastoid cell lines|Cervical cancer|Gene expression of HLA-DQA1 [probe 203290_at] in lymphoblastoid cell lines|Rheumatoid arthritis	.	HCG22(Heart_Left_Ventricle)|LY6G5B(Heart_Left_Ventricle)|VARS2(Thyroid)|DPCR1(Thyroid)|TCF19(Thyroid)|MIR6891(Thyroid)|XXbac-BPG248L24.12(Thyroid)|ATP6V1G2(Thyroid)|LY6G5B(Thyroid)|PRRT1(Thyroid)|MICB(Liver)|CYP21A2(Small_Intestine_Terminal_Ileum)|MICB(Skin_Not_Sun_Exposed_Suprapubic)|LY6G5B(Skin_Not_Sun_Exposed_Suprapubic)|C4A(Skin_Not_Sun_Exposed_Suprapubic)|ATF6B(Skin_Not_Sun_Exposed_Suprapubic)|PRRT1(Skin_Not_Sun_Exposed_Suprapubic)|LY6G5B(Stomach)|HCG22(Muscle_Skeletal)|HLA-C(Muscle_Skeletal)|LY6G5B(Muscle_Skeletal)|C4A(Muscle_Skeletal)|ATF6B(Muscle_Skeletal)|MUC22(Esophagus_Mucosa)|HCG22(Esophagus_Mucosa)|MICB(Esophagus_Mucosa)|LY6G5B(Esophagus_Mucosa)|LY6G6C(Esophagus_Mucosa)|PRRT1(Esophagus_Mucosa)|HCG22(Heart_Atrial_Appendage)|HCG27(Heart_Atrial_Appendage)|ATF6B(Heart_Atrial_Appendage)|XXbac-BPG252P9.10(Whole_Blood)|HLA-B(Whole_Blood)|XXbac-BPG248L24.12(Whole_Blood)|MICB(Whole_Blood)|DDX39B(Whole_Blood)|LY6G5B(Whole_Blood)|C4A(Whole_Blood)|NOTCH4(Whole_Blood)|CYP21A2(Pituitary)|HLA-C(Artery_Tibial)|HCP5(Artery_Tibial)|ATP6V1G2(Artery_Tibial)|LY6G5B(Artery_Tibial)|C4A(Artery_Tibial)|CYP21A2(Artery_Tibial)|ATF6B(Artery_Tibial)|FKBPL(Artery_Tibial)|HCG22(Nerve_Tibial)|LST1(Nerve_Tibial)|LY6G5B(Nerve_Tibial)|C4A(Nerve_Tibial)|CYP21A2(Nerve_Tibial)|ATF6B(Nerve_Tibial)|AGPAT1(Nerve_Tibial)|HCG22(Skin_Sun_Exposed_Lower_leg)|MICB(Skin_Sun_Exposed_Lower_leg)|DDX39B(Skin_Sun_Exposed_Lower_leg)|LY6G5B(Skin_Sun_Exposed_Lower_leg)|C4A(Skin_Sun_Exposed_Lower_leg)|ATF6B(Skin_Sun_Exposed_Lower_leg)|PRRT1(Skin_Sun_Exposed_Lower_leg)|HCP5(Cells_Cultured_fibroblasts)|MICB(Cells_Cultured_fibroblasts)|ATF6B(Cells_Cultured_fibroblasts)|XXbac-BPG181B23.7(Colon_Sigmoid)|HLA-C(Artery_Aorta)|LY6G5B(Artery_Aorta)|VWA7(Artery_Aorta)|MICB(Spleen)|LY6G5B(Spleen)|MICA(Brain_Cerebellar_Hemisphere)|MICB(Brain_Cerebellar_Hemisphere)|HCG27(Brain_Cerebellum)|MICB(Brain_Cerebellum)|LY6G5B(Brain_Cerebellum)|HCG22(Adipose_Visceral_Omentum)|LY6G5B(Adipose_Visceral_Omentum)|PSORS1C2(Testis)|MICB(Testis)|LY6G5B(Testis)|C4A(Testis)|HCG22(Adipose_Subcutaneous)|XXbac-BPG248L24.12(Adipose_Subcutaneous)|HCP5(Adipose_Subcutaneous)|DDX39B(Adipose_Subcutaneous)|NFKBIL1(Adipose_Subcutaneous)|LY6G5B(Adipose_Subcutaneous)|C4A(Adipose_Subcutaneous)|CYP21A2(Adipose_Subcutaneous)|ATF6B(Adipose_Subcutaneous)|PRRT1(Adipose_Subcutaneous)|VWA7(Pancreas)|HCG22(Esophagus_Muscularis)|LY6G5B(Esophagus_Muscularis)|HCG22(Colon_Transverse)|DDX39B(Colon_Transverse)|LY6G5B(Colon_Transverse)|HCG22(Lung)|XXbac-BPG248L24.12(Lung)|MICB(Lung)|C4A(Lung)|CYP21A2(Lung)|LST1(Breast_Mammary_Tissue)|C4A(Breast_Mammary_Tissue)	PSMB9|FLOT1|DDAH2|MRPS18B|NCR3|GTF2H4|ATP6V1G2,BAT1|ATP6V1G2|LOC100129668|MICB|TNF|LST1|BAT2|C6orf48|HLA-C|VARS2|LTB|HSPA1L|HLA-DRB1|TRIM56|HCG22|MDC1|LTA|HCG27	FALSE	30933801	32127276	42	1193475	0.0111888	0.495513
Severe	Tested	ALL		6	32005304	A	G	0.0189969	0.85345	0.0189969	+...	1.1614e-06	0.74635	0.169795	1.1047e-05	upstream	CYP21A2	dist=888	rs4713496	.	.	MIR6891(Thyroid)|CYP21A1P(Thyroid)|C4B(Thyroid)|XXbac-BPG299F13.17(Skin_Not_Sun_Exposed_Suprapubic)|CYP21A1P(Prostate)|C4B(Brain_Amygdala)|C4B(Brain_Nucleus_accumbens_basal_ganglia)|CYP21A2(Brain_Nucleus_accumbens_basal_ganglia)|C4B(Brain_Cortex)|CYP21A2(Brain_Cortex)|CYP21A1P(Muscle_Skeletal)|CYP21A2(Muscle_Skeletal)|CYP21A1P(Heart_Atrial_Appendage)|C4B(Heart_Atrial_Appendage)|C4B(Brain_Hypothalamus)|C4B(Brain_Caudate_basal_ganglia)|MIR6891(Whole_Blood)|CYP21A1P(Whole_Blood)|NOTCH4(Whole_Blood)|C4B(Pituitary)|XXbac-BPG299F13.17(Artery_Tibial)|CYP21A1P(Artery_Tibial)|C4B(Artery_Tibial)|XXbac-BPG299F13.17(Nerve_Tibial)|MIR6891(Nerve_Tibial)|C4B(Nerve_Tibial)|POU5F1(Skin_Sun_Exposed_Lower_leg)|MIR6891(Skin_Sun_Exposed_Lower_leg)|CYP21A1P(Skin_Sun_Exposed_Lower_leg)|CYP21A2(Skin_Sun_Exposed_Lower_leg)|C4B(Brain_Hippocampus)|CYP21A1P(Minor_Salivary_Gland)|CYP21A2(Brain_Cerebellar_Hemisphere)|XXbac-BPG181B23.7(Brain_Cerebellum)|CYP21A2(Brain_Cerebellum)|CYP21A1P(Adipose_Visceral_Omentum)|MIR6891(Adipose_Subcutaneous)|CYP21A1P(Adipose_Subcutaneous)|CYP21A1P(Colon_Transverse)|MIR6891(Lung)|CYP21A1P(Lung)|C4B(Lung)|CYP21A1P(Breast_Mammary_Tissue)|C4B(Breast_Mammary_Tissue)	.	FALSE	32005304	32005304	1	0	0.0189969	0.0189969
Severe	Population	ALL		6	32005304	A	G	0.0190208	0.85345	0.0190208	+...	1.4689e-06	0.74113	0.168698	1.1169e-05	upstream	CYP21A2	dist=888	rs4713496	.	.	MIR6891(Thyroid)|CYP21A1P(Thyroid)|C4B(Thyroid)|XXbac-BPG299F13.17(Skin_Not_Sun_Exposed_Suprapubic)|CYP21A1P(Prostate)|C4B(Brain_Amygdala)|C4B(Brain_Nucleus_accumbens_basal_ganglia)|CYP21A2(Brain_Nucleus_accumbens_basal_ganglia)|C4B(Brain_Cortex)|CYP21A2(Brain_Cortex)|CYP21A1P(Muscle_Skeletal)|CYP21A2(Muscle_Skeletal)|CYP21A1P(Heart_Atrial_Appendage)|C4B(Heart_Atrial_Appendage)|C4B(Brain_Hypothalamus)|C4B(Brain_Caudate_basal_ganglia)|MIR6891(Whole_Blood)|CYP21A1P(Whole_Blood)|NOTCH4(Whole_Blood)|C4B(Pituitary)|XXbac-BPG299F13.17(Artery_Tibial)|CYP21A1P(Artery_Tibial)|C4B(Artery_Tibial)|XXbac-BPG299F13.17(Nerve_Tibial)|MIR6891(Nerve_Tibial)|C4B(Nerve_Tibial)|POU5F1(Skin_Sun_Exposed_Lower_leg)|MIR6891(Skin_Sun_Exposed_Lower_leg)|CYP21A1P(Skin_Sun_Exposed_Lower_leg)|CYP21A2(Skin_Sun_Exposed_Lower_leg)|C4B(Brain_Hippocampus)|CYP21A1P(Minor_Salivary_Gland)|CYP21A2(Brain_Cerebellar_Hemisphere)|XXbac-BPG181B23.7(Brain_Cerebellum)|CYP21A2(Brain_Cerebellum)|CYP21A1P(Adipose_Visceral_Omentum)|MIR6891(Adipose_Subcutaneous)|CYP21A1P(Adipose_Subcutaneous)|CYP21A1P(Colon_Transverse)|MIR6891(Lung)|CYP21A1P(Lung)|C4B(Lung)|CYP21A1P(Breast_Mammary_Tissue)|C4B(Breast_Mammary_Tissue)	.	FALSE	32005304	32005304	1	0	0.0190208	0.0190208
Severe	Population	ALL	M	6	32005304	A	G	0.0187254	0.85345	0.0187254	+...	2.3009e-05	0.84127	0.209901	6.1258e-05	upstream	CYP21A2	dist=888	rs4713496	.	.	MIR6891(Thyroid)|CYP21A1P(Thyroid)|C4B(Thyroid)|XXbac-BPG299F13.17(Skin_Not_Sun_Exposed_Suprapubic)|CYP21A1P(Prostate)|C4B(Brain_Amygdala)|C4B(Brain_Nucleus_accumbens_basal_ganglia)|CYP21A2(Brain_Nucleus_accumbens_basal_ganglia)|C4B(Brain_Cortex)|CYP21A2(Brain_Cortex)|CYP21A1P(Muscle_Skeletal)|CYP21A2(Muscle_Skeletal)|CYP21A1P(Heart_Atrial_Appendage)|C4B(Heart_Atrial_Appendage)|C4B(Brain_Hypothalamus)|C4B(Brain_Caudate_basal_ganglia)|MIR6891(Whole_Blood)|CYP21A1P(Whole_Blood)|NOTCH4(Whole_Blood)|C4B(Pituitary)|XXbac-BPG299F13.17(Artery_Tibial)|CYP21A1P(Artery_Tibial)|C4B(Artery_Tibial)|XXbac-BPG299F13.17(Nerve_Tibial)|MIR6891(Nerve_Tibial)|C4B(Nerve_Tibial)|POU5F1(Skin_Sun_Exposed_Lower_leg)|MIR6891(Skin_Sun_Exposed_Lower_leg)|CYP21A1P(Skin_Sun_Exposed_Lower_leg)|CYP21A2(Skin_Sun_Exposed_Lower_leg)|C4B(Brain_Hippocampus)|CYP21A1P(Minor_Salivary_Gland)|CYP21A2(Brain_Cerebellar_Hemisphere)|XXbac-BPG181B23.7(Brain_Cerebellum)|CYP21A2(Brain_Cerebellum)|CYP21A1P(Adipose_Visceral_Omentum)|MIR6891(Adipose_Subcutaneous)|CYP21A1P(Adipose_Subcutaneous)|CYP21A1P(Colon_Transverse)|MIR6891(Lung)|CYP21A1P(Lung)|C4B(Lung)|CYP21A1P(Breast_Mammary_Tissue)|C4B(Breast_Mammary_Tissue)	.	FALSE	32005304	32005304	1	0	0.0187254	0.0187254
Severe	Tested	ALL	M	6	32005304	A	G	0.019085	0.85345	0.019085	+...	1.761e-05	0.84014	0.210046	6.3393e-05	upstream	CYP21A2	dist=888	rs4713496	.	.	MIR6891(Thyroid)|CYP21A1P(Thyroid)|C4B(Thyroid)|XXbac-BPG299F13.17(Skin_Not_Sun_Exposed_Suprapubic)|CYP21A1P(Prostate)|C4B(Brain_Amygdala)|C4B(Brain_Nucleus_accumbens_basal_ganglia)|CYP21A2(Brain_Nucleus_accumbens_basal_ganglia)|C4B(Brain_Cortex)|CYP21A2(Brain_Cortex)|CYP21A1P(Muscle_Skeletal)|CYP21A2(Muscle_Skeletal)|CYP21A1P(Heart_Atrial_Appendage)|C4B(Heart_Atrial_Appendage)|C4B(Brain_Hypothalamus)|C4B(Brain_Caudate_basal_ganglia)|MIR6891(Whole_Blood)|CYP21A1P(Whole_Blood)|NOTCH4(Whole_Blood)|C4B(Pituitary)|XXbac-BPG299F13.17(Artery_Tibial)|CYP21A1P(Artery_Tibial)|C4B(Artery_Tibial)|XXbac-BPG299F13.17(Nerve_Tibial)|MIR6891(Nerve_Tibial)|C4B(Nerve_Tibial)|POU5F1(Skin_Sun_Exposed_Lower_leg)|MIR6891(Skin_Sun_Exposed_Lower_leg)|CYP21A1P(Skin_Sun_Exposed_Lower_leg)|CYP21A2(Skin_Sun_Exposed_Lower_leg)|C4B(Brain_Hippocampus)|CYP21A1P(Minor_Salivary_Gland)|CYP21A2(Brain_Cerebellar_Hemisphere)|XXbac-BPG181B23.7(Brain_Cerebellum)|CYP21A2(Brain_Cerebellum)|CYP21A1P(Adipose_Visceral_Omentum)|MIR6891(Adipose_Subcutaneous)|CYP21A1P(Adipose_Subcutaneous)|CYP21A1P(Colon_Transverse)|MIR6891(Lung)|CYP21A1P(Lung)|C4B(Lung)|CYP21A1P(Breast_Mammary_Tissue)|C4B(Breast_Mammary_Tissue)	.	FALSE	32005304	32005304	1	0	0.019085	0.019085
Hospitalization	Population	EUR	M	6	32336693	A	C	0.0188154	0.84005	0.0188154	....+.	5.028e-05	0.5735	0.141455	5.028e-05	ncRNA_intronic	TSBP1-AS1		rs183137162	.	.	.	.	FALSE	32336693	32336693	1	0	0.0188154	0.0188154
Hospitalization	Population	ALL	M	6	32336693	A	C	0.0186574	0.84005	0.0186574	....+.	7.078e-05	0.52725	0.132688	7.078e-05	ncRNA_intronic	TSBP1-AS1		rs183137162	.	.	.	.	FALSE	32336693	32336693	1	0	0.0186574	0.0186574
Severe	Positive	EUR	F	6	32423399	A	G	0.408338	0.9925	0.408338	...+	5.5397e-05	0.31593	0.078363	5.5397e-05	intergenic	HLA-DRA;HLA-DRB5	dist=10576;dist=61731	rs9268805	.	.	HLA-DRB5(Heart_Left_Ventricle)|ATP6V1G2(Thyroid)|C4A(Thyroid)|CYP21A1P(Thyroid)|RNF5(Thyroid)|HLA-DRB5(Thyroid)|HLA-DQA1(Thyroid)|HLA-DQA2(Thyroid)|HLA-DQB2(Thyroid)|HLA-DMA(Thyroid)|HLA-DRB5(Esophagus_Gastroesophageal_Junction)|HLA-DQA2(Esophagus_Gastroesophageal_Junction)|HLA-DOB(Esophagus_Gastroesophageal_Junction)|HLA-DRB5(Liver)|HLA-DQA2(Liver)|BTNL2(Small_Intestine_Terminal_Ileum)|HLA-DRB5(Small_Intestine_Terminal_Ileum)|STK19(Skin_Not_Sun_Exposed_Suprapubic)|C4A(Skin_Not_Sun_Exposed_Suprapubic)|CYP21A1P(Skin_Not_Sun_Exposed_Suprapubic)|CYP21A2(Skin_Not_Sun_Exposed_Suprapubic)|NOTCH4(Skin_Not_Sun_Exposed_Suprapubic)|HLA-DRB5(Skin_Not_Sun_Exposed_Suprapubic)|HLA-DRB1(Skin_Not_Sun_Exposed_Suprapubic)|HLA-DQA1(Skin_Not_Sun_Exposed_Suprapubic)|HLA-DQA2(Skin_Not_Sun_Exposed_Suprapubic)|HLA-DOB(Skin_Not_Sun_Exposed_Suprapubic)|HLA-DRB5(Prostate)|HLA-DQA2(Prostate)|HLA-DRB5(Stomach)|HLA-DQA2(Stomach)|HLA-DQA2(Brain_Amygdala)|XXbac-BPG154L12.4(Brain_Nucleus_accumbens_basal_ganglia)|HLA-DQA2(Brain_Cortex)|HLA-DQB2(Brain_Cortex)|HLA-DRB5(Artery_Coronary)|APOM(Muscle_Skeletal)|C4A(Muscle_Skeletal)|RNF5(Muscle_Skeletal)|NOTCH4(Muscle_Skeletal)|HLA-DRB5(Muscle_Skeletal)|HLA-DQA1(Muscle_Skeletal)|HLA-DQB1(Muscle_Skeletal)|HLA-DQA2(Muscle_Skeletal)|HLA-DMA(Muscle_Skeletal)|LY6G6C(Esophagus_Mucosa)|MPIG6B(Esophagus_Mucosa)|STK19(Esophagus_Mucosa)|C4A(Esophagus_Mucosa)|NOTCH4(Esophagus_Mucosa)|HLA-DRB5(Esophagus_Mucosa)|HLA-DQA1(Esophagus_Mucosa)|HLA-DQA2(Esophagus_Mucosa)|HLA-DQB2(Esophagus_Mucosa)|HLA-DRB5(Heart_Atrial_Appendage)|HLA-DQA2(Heart_Atrial_Appendage)|C4A(Whole_Blood)|CYP21A1P(Whole_Blood)|C4B(Whole_Blood)|HLA-DRB5(Whole_Blood)|HLA-DQA1(Whole_Blood)|HLA-DQA2(Whole_Blood)|HLA-DQB2(Whole_Blood)|HLA-DRB5(Pituitary)|ATP6V1G2(Artery_Tibial)|ZBTB12(Artery_Tibial)|C4A(Artery_Tibial)|CYP21A1P(Artery_Tibial)|RNF5(Artery_Tibial)|HLA-DRB5(Artery_Tibial)|HLA-DQA1(Artery_Tibial)|HLA-DQA2(Artery_Tibial)|HLA-DQB2(Artery_Tibial)|C4A(Nerve_Tibial)|NOTCH4(Nerve_Tibial)|XXbac-BPG154L12.5(Nerve_Tibial)|HLA-DRB5(Nerve_Tibial)|HLA-DQA1(Nerve_Tibial)|HLA-DQA2(Nerve_Tibial)|HLA-DQB2(Nerve_Tibial)|HLA-DOB(Nerve_Tibial)|C4A(Skin_Sun_Exposed_Lower_leg)|CYP21A2(Skin_Sun_Exposed_Lower_leg)|HLA-DRB5(Skin_Sun_Exposed_Lower_leg)|HLA-DRB1(Skin_Sun_Exposed_Lower_leg)|HLA-DQA1(Skin_Sun_Exposed_Lower_leg)|HLA-DQA2(Skin_Sun_Exposed_Lower_leg)|HLA-DOB(Skin_Sun_Exposed_Lower_leg)|C4A(Cells_EBV-transformed_lymphocytes)|HLA-DRB5(Cells_EBV-transformed_lymphocytes)|C4A(Cells_Cultured_fibroblasts)|C4B(Cells_Cultured_fibroblasts)|ATF6B(Cells_Cultured_fibroblasts)|HLA-DOB(Cells_Cultured_fibroblasts)|HLA-DRB5(Minor_Salivary_Gland)|RNF5(Colon_Sigmoid)|HLA-DRB5(Colon_Sigmoid)|HLA-DQA2(Colon_Sigmoid)|C4A(Artery_Aorta)|HLA-DRB5(Artery_Aorta)|HLA-DQA1(Artery_Aorta)|HLA-DQA2(Artery_Aorta)|HLA-DRB5(Spleen)|HLA-DQA2(Spleen)|TAP2(Ovary)|HLA-DQA2(Brain_Frontal_Cortex_BA9)|NOTCH4(Adipose_Visceral_Omentum)|HLA-DRB9(Adipose_Visceral_Omentum)|HLA-DRB5(Adipose_Visceral_Omentum)|HLA-DQA1(Adipose_Visceral_Omentum)|HLA-DQA2(Adipose_Visceral_Omentum)|CYP21A1P(Testis)|XXbac-BPG154L12.5(Testis)|XXbac-BPG154L12.4(Testis)|HLA-DRB5(Testis)|HLA-DQA2(Testis)|HLA-DQB2(Testis)|HLA-DOB(Testis)|C4A(Adipose_Subcutaneous)|NOTCH4(Adipose_Subcutaneous)|HLA-DRB5(Adipose_Subcutaneous)|HLA-DQA1(Adipose_Subcutaneous)|HLA-DQB1(Adipose_Subcutaneous)|HLA-DQA2(Adipose_Subcutaneous)|HLA-DQB2(Adipose_Subcutaneous)|HLA-DRB5(Pancreas)|BAG6(Esophagus_Muscularis)|C4A(Esophagus_Muscularis)|CYP21A1P(Esophagus_Muscularis)|HLA-DRB5(Esophagus_Muscularis)|HLA-DQA1(Esophagus_Muscularis)|HLA-DQA2(Esophagus_Muscularis)|RNF5(Colon_Transverse)|HLA-DRB5(Colon_Transverse)|HLA-DQA2(Colon_Transverse)|C4A(Lung)|HLA-DRB5(Lung)|HLA-DQA1(Lung)|HLA-DQA2(Lung)|HLA-DQB2(Lung)|C4A(Breast_Mammary_Tissue)|HLA-DRB5(Breast_Mammary_Tissue)|HLA-DQA1(Breast_Mammary_Tissue)|HLA-DQB1(Breast_Mammary_Tissue)|HLA-DQA2(Breast_Mammary_Tissue)	HLA-DQB1	TRUE	32423399	32423399	1	0	0.408338	0.408338
Susceptibility	Population	AFR		6	32632777	C	T	0.0936495	0.98264	0.0936495	.......+.....	6.8159e-06	0.50772	0.112843	6.8159e-06	exonic	HLA-DQB1		rs1049068	.	.	HLA-DRB5(Heart_Left_Ventricle)|HLA-DQA1(Heart_Left_Ventricle)|HLA-DQB1(Heart_Left_Ventricle)|HLA-DQB2(Heart_Left_Ventricle)|HLA-DRB5(Brain_Putamen_basal_ganglia)|HLA-DQB1(Brain_Putamen_basal_ganglia)|STK19B(Thyroid)|HLA-DRB5(Thyroid)|HLA-DQA1(Thyroid)|HLA-DQB1-AS1(Thyroid)|HLA-DQB1(Thyroid)|HLA-DQA2(Thyroid)|HLA-DQB2(Thyroid)|HLA-DRB5(Esophagus_Gastroesophageal_Junction)|HLA-DQA1(Esophagus_Gastroesophageal_Junction)|HLA-DQB1-AS1(Esophagus_Gastroesophageal_Junction)|HLA-DQB1(Esophagus_Gastroesophageal_Junction)|HLA-DRB5(Liver)|HLA-DQB1(Small_Intestine_Terminal_Ileum)|SKIV2L(Skin_Not_Sun_Exposed_Suprapubic)|HLA-DRB5(Skin_Not_Sun_Exposed_Suprapubic)|HLA-DQA1(Skin_Not_Sun_Exposed_Suprapubic)|HLA-DQB1(Skin_Not_Sun_Exposed_Suprapubic)|HLA-DRB5(Prostate)|HLA-DQB1(Prostate)|HLA-DQB2(Prostate)|HLA-DRB5(Stomach)|HLA-DQA1(Stomach)|HLA-DQB1-AS1(Stomach)|HLA-DQB1(Stomach)|HLA-DQB2(Stomach)|HLA-DRB5(Brain_Amygdala)|HLA-DQB1(Brain_Amygdala)|HLA-DRB5(Brain_Nucleus_accumbens_basal_ganglia)|HLA-DQA1(Brain_Nucleus_accumbens_basal_ganglia)|HLA-DQB1(Brain_Nucleus_accumbens_basal_ganglia)|HLA-DQA1(Brain_Cortex)|HLA-DQB1-AS1(Artery_Coronary)|HLA-DQB1(Artery_Coronary)|HLA-DRB5(Muscle_Skeletal)|HLA-DQA1(Muscle_Skeletal)|HLA-DQB1-AS1(Muscle_Skeletal)|HLA-DQB1(Muscle_Skeletal)|HLA-DQA2(Muscle_Skeletal)|HLA-DQB2(Muscle_Skeletal)|HLA-DRB5(Esophagus_Mucosa)|HLA-DQA1(Esophagus_Mucosa)|HLA-DQB1-AS1(Esophagus_Mucosa)|HLA-DQB1(Esophagus_Mucosa)|HLA-DRB5(Heart_Atrial_Appendage)|HLA-DQA1(Heart_Atrial_Appendage)|HLA-DQB1(Heart_Atrial_Appendage)|HLA-DQB2(Heart_Atrial_Appendage)|HLA-DRB5(Brain_Hypothalamus)|HLA-DQB1(Brain_Hypothalamus)|HLA-DRB5(Brain_Caudate_basal_ganglia)|HLA-DQA1(Brain_Caudate_basal_ganglia)|HLA-DQB1(Brain_Caudate_basal_ganglia)|HLA-DQB2(Brain_Caudate_basal_ganglia)|HLA-DRB9(Whole_Blood)|HLA-DRB5(Whole_Blood)|HLA-DQA1(Whole_Blood)|HLA-DQB1-AS1(Whole_Blood)|HLA-DQB1(Whole_Blood)|HLA-DQA2(Whole_Blood)|HLA-DQB2(Whole_Blood)|HLA-DRB5(Pituitary)|HLA-DQB1(Pituitary)|HLA-DQB2(Pituitary)|HLA-DRB5(Artery_Tibial)|HLA-DQA1(Artery_Tibial)|HLA-DQB1-AS1(Artery_Tibial)|HLA-DQB1(Artery_Tibial)|HLA-DQA2(Artery_Tibial)|HLA-DQB2(Artery_Tibial)|HLA-DRB5(Adrenal_Gland)|HLA-DRB5(Nerve_Tibial)|HLA-DQA1(Nerve_Tibial)|HLA-DQB1-AS1(Nerve_Tibial)|HLA-DQB1(Nerve_Tibial)|HLA-DQA2(Nerve_Tibial)|HLA-DQB2(Nerve_Tibial)|HLA-DRB5(Skin_Sun_Exposed_Lower_leg)|HLA-DQA1(Skin_Sun_Exposed_Lower_leg)|HLA-DQB1-AS1(Skin_Sun_Exposed_Lower_leg)|HLA-DQB1(Skin_Sun_Exposed_Lower_leg)|HLA-DQA2(Skin_Sun_Exposed_Lower_leg)|HLA-DRB5(Brain_Hippocampus)|HLA-DQB1(Brain_Hippocampus)|HLA-DRB5(Minor_Salivary_Gland)|HLA-DQB1(Minor_Salivary_Gland)|HLA-DRB5(Colon_Sigmoid)|HLA-DQA1(Colon_Sigmoid)|HLA-DQB1(Colon_Sigmoid)|HLA-DRB5(Artery_Aorta)|HLA-DQA1(Artery_Aorta)|HLA-DQB1-AS1(Artery_Aorta)|HLA-DQB1(Artery_Aorta)|HLA-DQA2(Artery_Aorta)|HLA-DQB2(Artery_Aorta)|HLA-DQA1(Spleen)|HLA-DQB1(Spleen)|HLA-DQB2(Spleen)|HLA-DQB1(Brain_Cerebellar_Hemisphere)|HLA-DRB5(Adipose_Visceral_Omentum)|HLA-DQA1(Adipose_Visceral_Omentum)|HLA-DQB1-AS1(Adipose_Visceral_Omentum)|HLA-DQB1(Adipose_Visceral_Omentum)|HLA-DQB2(Adipose_Visceral_Omentum)|HLA-DRB5(Testis)|HLA-DQA2(Testis)|HLA-DQB2(Testis)|HLA-DRB9(Adipose_Subcutaneous)|HLA-DRB5(Adipose_Subcutaneous)|HLA-DQA1(Adipose_Subcutaneous)|HLA-DQB1-AS1(Adipose_Subcutaneous)|HLA-DQB1(Adipose_Subcutaneous)|HLA-DQA2(Adipose_Subcutaneous)|HLA-DQB2(Adipose_Subcutaneous)|HLA-DRB5(Pancreas)|HLA-DQA1(Pancreas)|HLA-DQB1-AS1(Pancreas)|HLA-DQB1(Pancreas)|HLA-DQB2(Pancreas)|LY6G5C(Esophagus_Muscularis)|HLA-DRB5(Esophagus_Muscularis)|HLA-DQA1(Esophagus_Muscularis)|HLA-DQB1-AS1(Esophagus_Muscularis)|HLA-DQB1(Esophagus_Muscularis)|HLA-DQA1(Colon_Transverse)|HLA-DQB1-AS1(Colon_Transverse)|HLA-DQB1(Colon_Transverse)|HLA-DQB2(Colon_Transverse)|SKIV2L(Lung)|HLA-DRB5(Lung)|HLA-DQA1(Lung)|HLA-DQB1-AS1(Lung)|HLA-DQB1(Lung)|HLA-DQB2(Lung)|HLA-DRB5(Breast_Mammary_Tissue)|HLA-DQA1(Breast_Mammary_Tissue)|HLA-DQB1(Breast_Mammary_Tissue)|HLA-DQA2(Breast_Mammary_Tissue)|HLA-DQB2(Breast_Mammary_Tissue)	.	TRUE	32591238	32632777	15	41539	0.0898152	0.121032
Severe	Positive	ALL	F	6	32682443	G	A	0.391039	0.94684	0.391039	.+..	8.1583e-05	-0.3041	0.077189	8.1583e-05	intergenic	HLA-DQB1;HLA-DQA2	dist=48009;dist=26725	rs3104406	.	.	HLA-DRB5(Heart_Left_Ventricle)|HLA-DRB6(Heart_Left_Ventricle)|HLA-DRB1(Heart_Left_Ventricle)|HLA-DQB2(Heart_Left_Ventricle)|MSH5(Thyroid)|CYP21A1P(Thyroid)|STK19B(Thyroid)|HLA-DRB6(Thyroid)|HLA-DRB1(Thyroid)|HLA-DQA2(Thyroid)|HLA-DQB2(Thyroid)|HLA-DOB(Thyroid)|CYP21A1P(Esophagus_Gastroesophageal_Junction)|HLA-DRB6(Esophagus_Gastroesophageal_Junction)|HLA-DQB2(Esophagus_Gastroesophageal_Junction)|TNXA(Liver)|STK19B(Liver)|HLA-DRB6(Skin_Not_Sun_Exposed_Suprapubic)|HLA-DRB1(Skin_Not_Sun_Exposed_Suprapubic)|HLA-DQA2(Brain_Substantia_nigra)|HLA-DQB2(Brain_Cortex)|HLA-DRB6(Muscle_Skeletal)|HLA-DRB1(Muscle_Skeletal)|HLA-DQA1(Muscle_Skeletal)|HLA-DQB1(Muscle_Skeletal)|HLA-DQA2(Muscle_Skeletal)|HLA-DQB2(Muscle_Skeletal)|HLA-DOB(Muscle_Skeletal)|HLA-DRB6(Esophagus_Mucosa)|HLA-DRB1(Esophagus_Mucosa)|HLA-DQA2(Esophagus_Mucosa)|HLA-DOB(Esophagus_Mucosa)|HLA-DRB1(Heart_Atrial_Appendage)|HLA-DQB1-AS1(Heart_Atrial_Appendage)|HLA-DQB1(Heart_Atrial_Appendage)|HLA-DQB2(Heart_Atrial_Appendage)|HLA-DRB1(Brain_Caudate_basal_ganglia)|CYP21A1P(Whole_Blood)|STK19B(Whole_Blood)|HLA-DRB6(Whole_Blood)|HLA-DRB1(Whole_Blood)|HLA-DQB1-AS1(Whole_Blood)|HLA-DQB1(Whole_Blood)|HLA-DQA2(Whole_Blood)|HLA-DQB2(Whole_Blood)|HLA-DOB(Whole_Blood)|HLA-DRB6(Pituitary)|HLA-DRB1(Pituitary)|HLA-DQA2(Pituitary)|HLA-DQB2(Pituitary)|SKIV2L(Artery_Tibial)|CYP21A1P(Artery_Tibial)|HLA-DRB6(Artery_Tibial)|HLA-DRB1(Artery_Tibial)|HLA-DQA2(Artery_Tibial)|HLA-DQB2(Artery_Tibial)|HLA-DOB(Artery_Tibial)|CYP21A1P(Nerve_Tibial)|STK19B(Nerve_Tibial)|HLA-DRB6(Nerve_Tibial)|HLA-DRB1(Nerve_Tibial)|HLA-DQB1(Nerve_Tibial)|HLA-DQA2(Nerve_Tibial)|HLA-DQB2(Nerve_Tibial)|HLA-DOB(Nerve_Tibial)|SKIV2L(Skin_Sun_Exposed_Lower_leg)|CYP21A1P(Skin_Sun_Exposed_Lower_leg)|STK19B(Skin_Sun_Exposed_Lower_leg)|HLA-DRB6(Skin_Sun_Exposed_Lower_leg)|HLA-DRB1(Skin_Sun_Exposed_Lower_leg)|HLA-DQA2(Skin_Sun_Exposed_Lower_leg)|HLA-DOB(Skin_Sun_Exposed_Lower_leg)|HLA-DQB2(Cells_EBV-transformed_lymphocytes)|SKIV2L(Cells_Cultured_fibroblasts)|HLA-DOB(Cells_Cultured_fibroblasts)|HLA-DQB2(Colon_Sigmoid)|CYP21A1P(Artery_Aorta)|HLA-DRB1(Artery_Aorta)|HLA-DOB(Artery_Aorta)|CYP21A1P(Brain_Cerebellar_Hemisphere)|HLA-DQB2(Brain_Frontal_Cortex_BA9)|CYP21A1P(Brain_Cerebellum)|HLA-DRB1(Brain_Cerebellum)|CYP21A1P(Adipose_Visceral_Omentum)|TNXA(Adipose_Visceral_Omentum)|STK19B(Adipose_Visceral_Omentum)|HLA-DRB6(Adipose_Visceral_Omentum)|HLA-DRB1(Adipose_Visceral_Omentum)|HLA-DQA2(Adipose_Visceral_Omentum)|HLA-DQB2(Adipose_Visceral_Omentum)|HLA-DRB6(Testis)|SKIV2L(Adipose_Subcutaneous)|STK19(Adipose_Subcutaneous)|CYP21A2(Adipose_Subcutaneous)|HLA-DRB6(Adipose_Subcutaneous)|HLA-DRB1(Adipose_Subcutaneous)|HLA-DQA2(Adipose_Subcutaneous)|HLA-DQB2(Adipose_Subcutaneous)|HLA-DOB(Adipose_Subcutaneous)|STK19B(Esophagus_Muscularis)|HLA-DRB6(Esophagus_Muscularis)|HLA-DRB1(Esophagus_Muscularis)|HLA-DQA2(Esophagus_Muscularis)|HLA-DQB2(Esophagus_Muscularis)|HLA-DOB(Esophagus_Muscularis)|HLA-DRB6(Colon_Transverse)|HLA-DRB1(Colon_Transverse)|HLA-DQA2(Colon_Transverse)|HLA-DQB2(Colon_Transverse)|HLA-DOB(Colon_Transverse)|CLIC1(Lung)|HLA-DRB9(Lung)|HLA-DRB6(Lung)|HLA-DRB1(Lung)|HLA-DOB(Lung)|CYP21A1P(Breast_Mammary_Tissue)|STK19B(Breast_Mammary_Tissue)|HLA-DRB6(Breast_Mammary_Tissue)|HLA-DRB1(Breast_Mammary_Tissue)|HLA-DQB1-AS1(Breast_Mammary_Tissue)|HLA-DQA2(Breast_Mammary_Tissue)|HLA-DQB2(Breast_Mammary_Tissue)|HLA-DOB(Breast_Mammary_Tissue)	.	TRUE	32682443	32682443	1	0	0.391039	0.391039
Susceptibility	Tested	OTHERS		6	32689042	T	C	0.0282857	0.95371	0.0282857	.............+	2.3265e-05	-0.90633	0.214211	2.3265e-05	intergenic	HLA-DQB1;HLA-DQA2	dist=54608;dist=20126	rs115374379	.	.	AGER(Skin_Not_Sun_Exposed_Suprapubic)|HSPA1A(Muscle_Skeletal)|HSPA1B(Muscle_Skeletal)|HLA-DRB5(Nerve_Tibial)|PPT2(Cells_Cultured_fibroblasts)|HLA-DRB5(Adipose_Subcutaneous)	.	TRUE	32383532	32689042	2	305510	0.0256206	0.0282857
Susceptibility	Population	EUR	M	6	32978328	C	A	0.0556861	0.9987	0.0556861	........+.....	3.036e-05	0.14581	0.035941	4.9716e-05	upstream	HLA-DOA	dist=960	rs71565361	.	.	HLA-DPA1(Whole_Blood)|HLA-DPB1(Whole_Blood)|RPS18(Nerve_Tibial)|HLA-DPA1(Spleen)|HLA-DPA1(Adipose_Visceral_Omentum)	.	FALSE	32968487	32978328	6	9841	0.0511083	0.113073
Hospitalization	Population	EUR		6	33639760	G	C	0.658759	0.99119	0.341241	....+.	7.9594e-05	-0.11188	0.028355	7.9594e-05	intronic	ITPR3		rs3736893	College completion|Height|Rheumatoid arthritis|Years of education	.	ITPR3(Thyroid)|UQCC2(Thyroid)|ITPR3(Esophagus_Gastroesophageal_Junction)|IP6K3(Esophagus_Gastroesophageal_Junction)|ITPR3(Small_Intestine_Terminal_Ileum)|ITPR3(Skin_Not_Sun_Exposed_Suprapubic)|ITPR3(Prostate)|ITPR3(Stomach)|ITPR3(Muscle_Skeletal)|UQCC2(Muscle_Skeletal)|ITPR3(Esophagus_Mucosa)|ITPR3(Heart_Atrial_Appendage)|BAK1(Whole_Blood)|ITPR3(Whole_Blood)|ITPR3(Pituitary)|ITPR3(Artery_Tibial)|IP6K3(Artery_Tibial)|ITPR3(Adrenal_Gland)|BAK1(Nerve_Tibial)|ITPR3(Nerve_Tibial)|CUTA(Skin_Sun_Exposed_Lower_leg)|ITPR3(Skin_Sun_Exposed_Lower_leg)|IP6K3(Skin_Sun_Exposed_Lower_leg)|ITPR3(Minor_Salivary_Gland)|BAK1(Colon_Sigmoid)|ITPR3(Colon_Sigmoid)|ITPR3(Artery_Aorta)|ITPR3(Spleen)|UQCC2(Brain_Cerebellum)|ITPR3(Adipose_Visceral_Omentum)|ITPR3(Testis)|UQCC2(Testis)|IP6K3(Testis)|LEMD2(Testis)|ITPR3(Adipose_Subcutaneous)|ITPR3(Pancreas)|UQCC2(Pancreas)|IP6K3(Pancreas)|ITPR3(Esophagus_Muscularis)|IP6K3(Esophagus_Muscularis)|ITPR3(Colon_Transverse)|ITPR3(Lung)|ITPR3(Breast_Mammary_Tissue)	PSMB9|CUTA|ITPR3|PHF1|BAK1	FALSE	33639760	33639760	1	0	0.341241	0.341241
Susceptibility	Population	ALL		6	33697552	G	A	0.415659	0.99647	0.415659	....+...+.....	2.7499e-05	-0.046682	0.0112619	3.3955e-05	intronic	IP6K3		rs4713669	.	.	ITPR3(Thyroid)|UQCC2(Thyroid)|ITPR3(Esophagus_Gastroesophageal_Junction)|IP6K3(Esophagus_Gastroesophageal_Junction)|ITPR3(Skin_Not_Sun_Exposed_Suprapubic)|IP6K3(Skin_Not_Sun_Exposed_Suprapubic)|ITPR3(Prostate)|ITPR3(Stomach)|BAK1(Muscle_Skeletal)|ITPR3(Muscle_Skeletal)|UQCC2(Muscle_Skeletal)|BAK1(Esophagus_Mucosa)|ITPR3(Esophagus_Mucosa)|UQCC2(Heart_Atrial_Appendage)|BAK1(Whole_Blood)|ITPR3(Whole_Blood)|ITPR3(Pituitary)|BAK1(Nerve_Tibial)|ITPR3(Nerve_Tibial)|TAP2(Skin_Sun_Exposed_Lower_leg)|PSMB8(Skin_Sun_Exposed_Lower_leg)|TAP1(Skin_Sun_Exposed_Lower_leg)|BAK1(Skin_Sun_Exposed_Lower_leg)|ITPR3(Skin_Sun_Exposed_Lower_leg)|BAK1(Cells_Cultured_fibroblasts)|ITPR3(Minor_Salivary_Gland)|ITPR3(Colon_Sigmoid)|ITPR3(Spleen)|UQCC2(Spleen)|BAK1(Adipose_Visceral_Omentum)|ITPR3(Testis)|UQCC2(Testis)|LEMD2(Testis)|BAK1(Adipose_Subcutaneous)|ITPR3(Adipose_Subcutaneous)|ITPR3(Pancreas)|UQCC2(Pancreas)|IP6K3(Pancreas)|TAP2(Esophagus_Muscularis)|ITPR3(Esophagus_Muscularis)|IP6K3(Esophagus_Muscularis)|ITPR3(Colon_Transverse)|IP6K3(Lung)|ITPR3(Breast_Mammary_Tissue)	.	FALSE	33697552	33697552	1	0	0.415659	0.415659
Susceptibility	Population	EUR		6	33702869	C	T	0.474157	0.98824	0.474157	.......+...+.....	1.6284e-05	0.047578	0.0116799	4.6313e-05	intronic	IP6K3		rs622917	Height|Serum creatinine|Gene expression of ITPR3 in peripheral blood monocytes|Gene expression of BAK1 in peripheral blood monocytes|Gene expression of IP6K3 [transcript NM_001142883, probe A_23_P168130] in liver|Years of education|Neuroblastoma (brain cancer)|College completion|Neuroticism|Fasting blood glucose|Coronary artery disease (CAD)|Rheumatoid arthritis|Diabetic retinopathy in Type 2 diabetes mellitus	.	UQCC2(Heart_Left_Ventricle)|TAPBP(Thyroid)|UQCC2(Thyroid)|IP6K3(Esophagus_Gastroesophageal_Junction)|ITPR3(Skin_Not_Sun_Exposed_Suprapubic)|ITPR3(Prostate)|BAK1(Muscle_Skeletal)|UQCC2(Muscle_Skeletal)|ITPR3(Esophagus_Mucosa)|UQCC2(Esophagus_Mucosa)|BAK1(Whole_Blood)|ITPR3(Whole_Blood)|TAPBP(Artery_Tibial)|BAK1(Nerve_Tibial)|ITPR3(Nerve_Tibial)|TAP2(Skin_Sun_Exposed_Lower_leg)|PSMB8(Skin_Sun_Exposed_Lower_leg)|TAP1(Skin_Sun_Exposed_Lower_leg)|PSMB9(Skin_Sun_Exposed_Lower_leg)|ZBTB22(Skin_Sun_Exposed_Lower_leg)|DAXX(Cells_Cultured_fibroblasts)|BAK1(Cells_Cultured_fibroblasts)|DAXX(Artery_Aorta)|UQCC2(Spleen)|ITPR3(Adipose_Visceral_Omentum)|ITPR3(Testis)|UQCC2(Testis)|BAK1(Adipose_Subcutaneous)|ITPR3(Adipose_Subcutaneous)|ITPR3(Pancreas)|UQCC2(Pancreas)|IP6K3(Pancreas)|ITPR3(Esophagus_Muscularis)|IP6K3(Esophagus_Muscularis)|ITPR3(Colon_Transverse)|IP6K3(Lung)|ITPR3(Breast_Mammary_Tissue)	HLA-DPB1|ITPR3|IP6K3|C6ORF125|BAK1|MNF1	FALSE	33702869	33702869	1	0	0.474157	0.474157
Susceptibility	Tested	ALL	M	6	33952946	G	A	0.010669	0.94664	0.010669	........+.....	5.7763e-06	0.3952	0.087363	6.079e-06	intergenic	MIR7159;MIR1275	dist=85969;dist=14803	rs114444048	.	.	.	.	FALSE	33952946	33952946	1	0	0.010669	0.010669
Susceptibility	Tested	EUR	M	6	33952946	G	A	0.0110584	0.94664	0.0110584	........+.....	1.1575e-05	0.39113	0.089331	1.1953e-05	intergenic	MIR7159;MIR1275	dist=85969;dist=14803	rs114444048	.	.	.	.	FALSE	33952946	33952946	1	0	0.0110584	0.0110584
Susceptibility	Population	ALL	M	6	33952946	G	A	0.0111438	0.94664	0.0111438	........+.....	6.4233e-05	0.31806	0.079582	6.4233e-05	intergenic	MIR7159;MIR1275	dist=85969;dist=14803	rs114444048	.	.	.	.	FALSE	33952946	33952946	1	0	0.0111438	0.0111438
Susceptibility	Tested	SAS		6	34090931	A	G	0.0180576	0.99444	0.0180576	........+.....	4.3985e-05	-0.94037	0.241179	9.6564e-05	intronic	GRM4		rs144568911	.	.	.	.	FALSE	34089931	34090931	2	1000	0.0180576	0.0180753
Susceptibility	Population	AFR		6	34226396	A	T	0.0282516	0.9156	0.0282516	.......+.....	7.3492e-05	0.85229	0.21497	7.3492e-05	intergenic	SMIM29;NUDT3	dist=9511;dist=21060	rs549680362	.	.	.	.	FALSE	34226396	34226396	1	0	0.0282516	0.0282516
Susceptibility	Tested	EUR	F	6	34445876	G	A	0.087708	0.98586	0.087708	........+.....	6.6334e-05	0.11938	0.029926	6.6334e-05	intronic	PACSIN1		rs111339681	.	.	SNRPC(Brain_Cortex)|UHRF1BP1(Artery_Tibial)|TAF11(Skin_Sun_Exposed_Lower_leg)|UHRF1BP1(Adipose_Visceral_Omentum)|UHRF1BP1(Adipose_Subcutaneous)|UHRF1BP1(Esophagus_Muscularis)	.	FALSE	34445876	35384627	6	938751	0.0178174	0.087708
Hospitalization	Positive	EUR	M	6	34757108	CT	C	0.338138	0.8655	0.338138	.+..+.	4.3289e-05	0.18758	0.04708	6.7655e-05	intergenic	SNRPC;UHRF1BP1	dist=15475;dist=2751	rs1289224106	.	.	.	.	FALSE	34757108	34757108	1	0	0.338138	0.338138
Susceptibility	Population	EUR		6	34763341	AT	A	0.205132	0.85114	0.205132	.......+.........	2.4035e-05	0.065539	0.0155169	2.4035e-05	intronic	UHRF1BP1		rs1379484358	.	.	.	.	FALSE	34763341	34986340	8	222999	0.0646124	0.205132
Susceptibility	Population	ALL	F	6	34924306	G	A	0.0718581	0.99674	0.0718581	....+.........	4.7744e-05	0.11594	0.028512	4.7744e-05	intronic	ANKS1A		rs35285054	.	.	TAF11(Heart_Left_Ventricle)|TAF11(Esophagus_Gastroesophageal_Junction)|UHRF1BP1(Skin_Not_Sun_Exposed_Suprapubic)|TAF11(Skin_Not_Sun_Exposed_Suprapubic)|TCP11(Skin_Not_Sun_Exposed_Suprapubic)|RP11-140K17.3(Muscle_Skeletal)|UHRF1BP1(Muscle_Skeletal)|TAF11(Muscle_Skeletal)|C6orf106(Esophagus_Mucosa)|TAF11(Esophagus_Mucosa)|UHRF1BP1(Artery_Tibial)|TAF11(Artery_Tibial)|SNRPC(Nerve_Tibial)|UHRF1BP1(Skin_Sun_Exposed_Lower_leg)|TCP11(Skin_Sun_Exposed_Lower_leg)|TAF11(Cells_Cultured_fibroblasts)|UHRF1BP1(Colon_Sigmoid)|TAF11(Testis)|UHRF1BP1(Adipose_Subcutaneous)|TAF11(Adipose_Subcutaneous)|TCP11(Adipose_Subcutaneous)|C6orf106(Pancreas)|UHRF1BP1(Esophagus_Muscularis)|TAF11(Esophagus_Muscularis)	.	FALSE	34913186	34976502	4	63316	0.0685115	0.0722969
Susceptibility	Population	ALL		6	34976502	CAT	C	0.0681057	0.98453	0.0681057	....+........+	5.0282e-05	0.087629	0.0216138	5.0282e-05	intronic	ANKS1A		rs56703946	.	.	TAF11(Heart_Left_Ventricle)|TAF11(Esophagus_Gastroesophageal_Junction)|UHRF1BP1(Skin_Not_Sun_Exposed_Suprapubic)|TAF11(Skin_Not_Sun_Exposed_Suprapubic)|TCP11(Skin_Not_Sun_Exposed_Suprapubic)|SNRPC(Brain_Cortex)|RP11-140K17.3(Muscle_Skeletal)|UHRF1BP1(Muscle_Skeletal)|TAF11(Muscle_Skeletal)|TAF11(Esophagus_Mucosa)|UHRF1BP1(Artery_Tibial)|TAF11(Artery_Tibial)|SNRPC(Nerve_Tibial)|UHRF1BP1(Skin_Sun_Exposed_Lower_leg)|TCP11(Skin_Sun_Exposed_Lower_leg)|TAF11(Cells_Cultured_fibroblasts)|UHRF1BP1(Colon_Sigmoid)|UHRF1BP1(Adipose_Subcutaneous)|TAF11(Adipose_Subcutaneous)|TCP11(Adipose_Subcutaneous)|UHRF1BP1(Esophagus_Muscularis)|TAF11(Esophagus_Muscularis)	.	FALSE	34913186	34976502	4	63316	0.0681057	0.071887
Susceptibility	Population	EUR	F	6	34980601	T	C	0.068147	0.99785	0.068147	....+.........	8.393e-06	0.13065	0.031006	2.5135e-05	intronic	ANKS1A		rs2177380	Serum creatinine|Adiponectin levels|Gene expression of TAF11 in liver|Schizophrenia|Maternal transmission distortion|Transmission distortion|Major depressive disorder|Bipolar disorder	.	TAF11(Esophagus_Gastroesophageal_Junction)|UHRF1BP1(Skin_Not_Sun_Exposed_Suprapubic)|TAF11(Skin_Not_Sun_Exposed_Suprapubic)|TCP11(Skin_Not_Sun_Exposed_Suprapubic)|SNRPC(Brain_Cortex)|RP11-140K17.3(Muscle_Skeletal)|UHRF1BP1(Muscle_Skeletal)|TAF11(Muscle_Skeletal)|TAF11(Esophagus_Mucosa)|UHRF1BP1(Whole_Blood)|UHRF1BP1(Artery_Tibial)|TAF11(Artery_Tibial)|SNRPC(Nerve_Tibial)|UHRF1BP1(Skin_Sun_Exposed_Lower_leg)|TCP11(Skin_Sun_Exposed_Lower_leg)|TAF11(Cells_Cultured_fibroblasts)|UHRF1BP1(Colon_Sigmoid)|UHRF1BP1(Artery_Aorta)|RP11-140K17.3(Testis)|TAF11(Testis)|SNRPC(Adipose_Subcutaneous)|UHRF1BP1(Adipose_Subcutaneous)|TAF11(Adipose_Subcutaneous)|TCP11(Adipose_Subcutaneous)|UHRF1BP1(Esophagus_Muscularis)|TAF11(Esophagus_Muscularis)	TAF11|UHRF1BP1|RPL10A|TCP11|SNRPC	FALSE	34913186	34986340	7	73154	0.0647827	0.0681593
Susceptibility	Tested	ALL		6	35407202	G	A	0.0212456	1	0.0212456	....+...+.....	8.1063e-06	0.17779	0.0418261	2.1317e-05	intergenic	PPARD;FANCE	dist=11234;dist=12913	rs71567498	.	.	TAF11(Esophagus_Gastroesophageal_Junction)|TCP11(Skin_Not_Sun_Exposed_Suprapubic)|UHRF1BP1(Muscle_Skeletal)|TAF11(Muscle_Skeletal)|TAF11(Esophagus_Mucosa)|UHRF1BP1(Skin_Sun_Exposed_Lower_leg)|TAF11(Skin_Sun_Exposed_Lower_leg)|TCP11(Skin_Sun_Exposed_Lower_leg)|TEAD3(Skin_Sun_Exposed_Lower_leg)|TAF11(Cells_Cultured_fibroblasts)|TAF11(Colon_Sigmoid)|UHRF1BP1(Adipose_Subcutaneous)|TAF11(Adipose_Subcutaneous)|TCP11(Adipose_Subcutaneous)|UHRF1BP1(Esophagus_Muscularis)|TAF11(Esophagus_Muscularis)	RPL10A	TRUE	34924306	35407202	3	482896	0.0212456	0.0722971
Susceptibility	Tested	EUR		6	35407202	G	A	0.0223782	1	0.0223782	.......+...+.....	1.0111e-05	0.17586	0.042168	3.039e-05	intergenic	PPARD;FANCE	dist=11234;dist=12913	rs71567498	.	.	TAF11(Esophagus_Gastroesophageal_Junction)|TCP11(Skin_Not_Sun_Exposed_Suprapubic)|UHRF1BP1(Muscle_Skeletal)|TAF11(Muscle_Skeletal)|TAF11(Esophagus_Mucosa)|UHRF1BP1(Skin_Sun_Exposed_Lower_leg)|TAF11(Skin_Sun_Exposed_Lower_leg)|TCP11(Skin_Sun_Exposed_Lower_leg)|TEAD3(Skin_Sun_Exposed_Lower_leg)|TAF11(Cells_Cultured_fibroblasts)|TAF11(Colon_Sigmoid)|UHRF1BP1(Adipose_Subcutaneous)|TAF11(Adipose_Subcutaneous)|TCP11(Adipose_Subcutaneous)|UHRF1BP1(Esophagus_Muscularis)|TAF11(Esophagus_Muscularis)	RPL10A	TRUE	34106536	35407202	9	1300666	0.013954	0.0685658
Susceptibility	Population	SAS		6	37147625	C	T	0.0422754	0.91757	0.0422754	........+..+..	1.8248e-05	0.58501	0.138914	2.5391e-05	intergenic	PIM1;TMEM217	dist=4421;dist=32329	rs116890984	.	.	.	.	FALSE	37142034	37148386	14	6352	0.0416335	0.0973669
Susceptibility	Tested	OTHERS		6	37877396	CT	C	0.494581	0.94016	0.494581	........+...+.	5.5005e-05	0.28895	0.073466	8.3848e-05	intronic	ZFAND3		rs368213726	.	.	.	.	FALSE	37877396	37877396	1	0	0.494581	0.494581
Hospitalization	Population	ALL	M	6	39357675	C	T	0.0384644	0.9946	0.0384644	..+...	3.2786e-05	0.35481	0.08543	3.2786e-05	intronic	KIF6		rs60956482	.	.	KIF6(Cells_Cultured_fibroblasts)	.	FALSE	39352568	39358494	5	5926	0.0382724	0.0389765
Hospitalization	Tested	ALL	M	6	39357675	C	T	0.0391776	0.9946	0.0391776	..+...	5.9272e-05	0.33643	0.085592	8.4714e-05	intronic	KIF6		rs60956482	.	.	KIF6(Cells_Cultured_fibroblasts)	.	FALSE	39357675	39357675	1	0	0.0391776	0.0391776
Hospitalization	Positive	EUR	F	6	39551404	G	T	0.0298063	0.90645	0.0298063	..+.+.	7.3933e-06	0.63158	0.14805	1.99e-05	intronic	KIF6		rs575189319	.	.	.	.	FALSE	39551404	39618343	2	66939	0.0108931	0.0298063
Hospitalization	Positive	ALL	F	6	39551404	G	T	0.0278782	0.90645	0.0278782	..+.+.	3.042e-05	0.57617	0.14483	6.9431e-05	intronic	KIF6		rs575189319	.	.	.	.	FALSE	39551404	39618343	2	66939	0.0102346	0.0278782
Susceptibility	Population	AFR		6	40099385	G	A	0.154726	0.99784	0.154726	.......+.....	3.1282e-05	0.37283	0.089538	3.1282e-05	intergenic	MOCS1;LINC00951	dist=197184;dist=212699	rs2091113	Body mass index (BMI)|Rheumatoid arthritis	.	.	.	FALSE	40045747	40099385	2	53638	0.154726	0.156023
Hospitalization	Population	ALL		6	40737298	A	G	0.0324883	0.97037	0.0324883	....+.	4.4966e-05	-0.29998	0.073952	4.982e-05	intergenic	LRFN2;LOC101929555	dist=182195;dist=109327	rs78555647	.	.	.	.	FALSE	40737298	41736825	2	999527	0.0324883	0.494501
Hospitalization	Population	EUR		6	40737298	A	G	0.0335675	0.97037	0.0335675	....+.	6.2214e-05	-0.30407	0.075937	6.2214e-05	intergenic	LRFN2;LOC101929555	dist=182195;dist=109327	rs78555647	.	.	.	.	FALSE	40737298	40737298	1	0	0.0335675	0.0335675
Hospitalization	Tested	nEUR		6	40826458	C	G	0.0259274	0.99716	0.0259274	...+.	1.9744e-05	1.1514	0.279108	3.7005e-05	intergenic	LRFN2;LOC101929555	dist=271355;dist=20167	rs9349171	.	.	.	.	FALSE	40824959	40828737	5	3778	0.0259274	0.0259751
Hospitalization	Population	nEUR		6	40828737	T	C	0.0255522	0.99677	0.0255522	...+.	1.7637e-05	1.1568	0.279618	3.5176e-05	intergenic	LRFN2;LOC101929555	dist=273634;dist=17888	rs79683322	.	.	.	.	FALSE	40824699	40828737	7	4038	0.025523	0.0488496
Susceptibility	Tested	nEUR		6	40915223	A	G	0.962712	0.99526	0.0372882	........+.....	8.489e-05	-0.41904	0.106621	8.489e-05	ncRNA_intronic	LOC101929555		rs2395758	.	.	.	.	FALSE	40915223	40915223	1	0	0.0372882	0.0372882
Hospitalization	Positive	EUR		6	41728916	A	G	0.495728	0.99902	0.495728	.+....	1.6716e-05	0.13105	0.030961	2.308e-05	intergenic	PGC;FRS3	dist=13777;dist=8998	rs6458239	.	.	MED20(Heart_Left_Ventricle)|FRS3(Thyroid)|MED20(Thyroid)|MED20(Esophagus_Gastroesophageal_Junction)|MED20(Liver)|RP11-298J23.10(Skin_Not_Sun_Exposed_Suprapubic)|MED20(Skin_Not_Sun_Exposed_Suprapubic)|MED20(Stomach)|MED20(Brain_Nucleus_accumbens_basal_ganglia)|MED20(Brain_Cortex)|RP11-298J23.10(Muscle_Skeletal)|MED20(Muscle_Skeletal)|MED20(Esophagus_Mucosa)|RP11-298J23.10(Heart_Atrial_Appendage)|MED20(Heart_Atrial_Appendage)|TOMM6(Whole_Blood)|MED20(Pituitary)|RP11-298J23.10(Artery_Tibial)|MED20(Artery_Tibial)|USP49(Nerve_Tibial)|MED20(Nerve_Tibial)|RP11-298J23.10(Skin_Sun_Exposed_Lower_leg)|MED20(Skin_Sun_Exposed_Lower_leg)|PRICKLE4(Cells_Cultured_fibroblasts)|RP11-298J23.10(Cells_Cultured_fibroblasts)|MED20(Cells_Cultured_fibroblasts)|RP11-298J23.10(Colon_Sigmoid)|MED20(Colon_Sigmoid)|FRS3(Artery_Aorta)|RP11-298J23.10(Artery_Aorta)|MED20(Artery_Aorta)|FRS3(Brain_Cerebellar_Hemisphere)|MED20(Brain_Cerebellar_Hemisphere)|FRS3(Brain_Cerebellum)|MED20(Brain_Cerebellum)|PRICKLE4(Adipose_Visceral_Omentum)|RP11-298J23.10(Adipose_Visceral_Omentum)|USP49(Adipose_Visceral_Omentum)|MED20(Adipose_Visceral_Omentum)|MED20(Testis)|FRS3(Adipose_Subcutaneous)|PRICKLE4(Adipose_Subcutaneous)|RP11-298J23.10(Adipose_Subcutaneous)|MED20(Adipose_Subcutaneous)|MED20(Pancreas)|USP49(Esophagus_Muscularis)|MED20(Esophagus_Muscularis)|MED20(Colon_Transverse)|USP49(Lung)|MED20(Breast_Mammary_Tissue)	.	FALSE	41727508	41744015	9	16507	0.460773	0.499958
Hospitalization	Positive	ALL		6	41736825	AGAG	A	0.51085	0.98918	0.48915	++..+.	6.4344e-06	0.12876	0.029421	1.2065e-05	intergenic	PGC;FRS3	dist=21687;dist=1086	rs77776637	.	.	MED20(Heart_Left_Ventricle)|FRS3(Thyroid)|MED20(Thyroid)|MED20(Esophagus_Gastroesophageal_Junction)|MED20(Liver)|RP11-298J23.10(Skin_Not_Sun_Exposed_Suprapubic)|MED20(Skin_Not_Sun_Exposed_Suprapubic)|MED20(Brain_Nucleus_accumbens_basal_ganglia)|MED20(Brain_Cortex)|RP11-298J23.10(Muscle_Skeletal)|MED20(Muscle_Skeletal)|MED20(Esophagus_Mucosa)|RP11-298J23.10(Heart_Atrial_Appendage)|MED20(Heart_Atrial_Appendage)|TOMM6(Whole_Blood)|MED20(Pituitary)|RP11-298J23.10(Artery_Tibial)|MED20(Artery_Tibial)|RP11-298J23.10(Adrenal_Gland)|RP11-298J23.10(Nerve_Tibial)|USP49(Nerve_Tibial)|MED20(Nerve_Tibial)|RP11-298J23.10(Skin_Sun_Exposed_Lower_leg)|MED20(Skin_Sun_Exposed_Lower_leg)|PRICKLE4(Cells_Cultured_fibroblasts)|RP11-298J23.10(Cells_Cultured_fibroblasts)|MED20(Cells_Cultured_fibroblasts)|RP11-298J23.10(Colon_Sigmoid)|MED20(Colon_Sigmoid)|MED20(Brain_Anterior_cingulate_cortex_BA24)|FRS3(Artery_Aorta)|RP11-298J23.10(Artery_Aorta)|MED20(Artery_Aorta)|FRS3(Brain_Cerebellar_Hemisphere)|MED20(Brain_Cerebellar_Hemisphere)|FRS3(Brain_Cerebellum)|MED20(Brain_Cerebellum)|PRICKLE4(Adipose_Visceral_Omentum)|RP11-298J23.10(Adipose_Visceral_Omentum)|USP49(Adipose_Visceral_Omentum)|MED20(Adipose_Visceral_Omentum)|MED20(Testis)|FRS3(Adipose_Subcutaneous)|PRICKLE4(Adipose_Subcutaneous)|RP11-298J23.10(Adipose_Subcutaneous)|MED20(Adipose_Subcutaneous)|MED20(Pancreas)|MED20(Esophagus_Muscularis)|MED20(Colon_Transverse)|USP49(Lung)|MED20(Breast_Mammary_Tissue)	.	FALSE	40737298	41744015	9	1006717	0.030227	0.492283
Hospitalization	Positive	EUR	M	6	41736825	AGAG	A	0.5	0.98918	0.5	.+....	3.0355e-05	0.17235	0.041323	3.0355e-05	intergenic	PGC;FRS3	dist=21687;dist=1086	rs77776637	.	.	MED20(Heart_Left_Ventricle)|FRS3(Thyroid)|MED20(Thyroid)|MED20(Esophagus_Gastroesophageal_Junction)|MED20(Liver)|RP11-298J23.10(Skin_Not_Sun_Exposed_Suprapubic)|MED20(Skin_Not_Sun_Exposed_Suprapubic)|MED20(Brain_Nucleus_accumbens_basal_ganglia)|MED20(Brain_Cortex)|RP11-298J23.10(Muscle_Skeletal)|MED20(Muscle_Skeletal)|MED20(Esophagus_Mucosa)|RP11-298J23.10(Heart_Atrial_Appendage)|MED20(Heart_Atrial_Appendage)|TOMM6(Whole_Blood)|MED20(Pituitary)|RP11-298J23.10(Artery_Tibial)|MED20(Artery_Tibial)|RP11-298J23.10(Adrenal_Gland)|RP11-298J23.10(Nerve_Tibial)|USP49(Nerve_Tibial)|MED20(Nerve_Tibial)|RP11-298J23.10(Skin_Sun_Exposed_Lower_leg)|MED20(Skin_Sun_Exposed_Lower_leg)|PRICKLE4(Cells_Cultured_fibroblasts)|RP11-298J23.10(Cells_Cultured_fibroblasts)|MED20(Cells_Cultured_fibroblasts)|RP11-298J23.10(Colon_Sigmoid)|MED20(Colon_Sigmoid)|MED20(Brain_Anterior_cingulate_cortex_BA24)|FRS3(Artery_Aorta)|RP11-298J23.10(Artery_Aorta)|MED20(Artery_Aorta)|FRS3(Brain_Cerebellar_Hemisphere)|MED20(Brain_Cerebellar_Hemisphere)|FRS3(Brain_Cerebellum)|MED20(Brain_Cerebellum)|PRICKLE4(Adipose_Visceral_Omentum)|RP11-298J23.10(Adipose_Visceral_Omentum)|USP49(Adipose_Visceral_Omentum)|MED20(Adipose_Visceral_Omentum)|MED20(Testis)|FRS3(Adipose_Subcutaneous)|PRICKLE4(Adipose_Subcutaneous)|RP11-298J23.10(Adipose_Subcutaneous)|MED20(Adipose_Subcutaneous)|MED20(Pancreas)|MED20(Esophagus_Muscularis)|MED20(Colon_Transverse)|USP49(Lung)|MED20(Breast_Mammary_Tissue)	.	FALSE	41725274	41740418	8	15144	0.461115	0.5
Hospitalization	Positive	ALL	M	6	41736825	AGAG	A	0.511727	0.98918	0.488273	.+..+.	3.6066e-05	0.15809	0.038999	5.0432e-05	intergenic	PGC;FRS3	dist=21687;dist=1086	rs77776637	.	.	MED20(Heart_Left_Ventricle)|FRS3(Thyroid)|MED20(Thyroid)|MED20(Esophagus_Gastroesophageal_Junction)|MED20(Liver)|RP11-298J23.10(Skin_Not_Sun_Exposed_Suprapubic)|MED20(Skin_Not_Sun_Exposed_Suprapubic)|MED20(Brain_Nucleus_accumbens_basal_ganglia)|MED20(Brain_Cortex)|RP11-298J23.10(Muscle_Skeletal)|MED20(Muscle_Skeletal)|MED20(Esophagus_Mucosa)|RP11-298J23.10(Heart_Atrial_Appendage)|MED20(Heart_Atrial_Appendage)|TOMM6(Whole_Blood)|MED20(Pituitary)|RP11-298J23.10(Artery_Tibial)|MED20(Artery_Tibial)|RP11-298J23.10(Adrenal_Gland)|RP11-298J23.10(Nerve_Tibial)|USP49(Nerve_Tibial)|MED20(Nerve_Tibial)|RP11-298J23.10(Skin_Sun_Exposed_Lower_leg)|MED20(Skin_Sun_Exposed_Lower_leg)|PRICKLE4(Cells_Cultured_fibroblasts)|RP11-298J23.10(Cells_Cultured_fibroblasts)|MED20(Cells_Cultured_fibroblasts)|RP11-298J23.10(Colon_Sigmoid)|MED20(Colon_Sigmoid)|MED20(Brain_Anterior_cingulate_cortex_BA24)|FRS3(Artery_Aorta)|RP11-298J23.10(Artery_Aorta)|MED20(Artery_Aorta)|FRS3(Brain_Cerebellar_Hemisphere)|MED20(Brain_Cerebellar_Hemisphere)|FRS3(Brain_Cerebellum)|MED20(Brain_Cerebellum)|PRICKLE4(Adipose_Visceral_Omentum)|RP11-298J23.10(Adipose_Visceral_Omentum)|USP49(Adipose_Visceral_Omentum)|MED20(Adipose_Visceral_Omentum)|MED20(Testis)|FRS3(Adipose_Subcutaneous)|PRICKLE4(Adipose_Subcutaneous)|RP11-298J23.10(Adipose_Subcutaneous)|MED20(Adipose_Subcutaneous)|MED20(Pancreas)|MED20(Esophagus_Muscularis)|MED20(Colon_Transverse)|USP49(Lung)|MED20(Breast_Mammary_Tissue)	.	FALSE	41728916	41736825	5	7909	0.488273	0.491097
Hospitalization	Tested	EUR	M	6	42012159	C	T	0.469423	0.97096	0.469423	....+.	3.0175e-06	-0.16632	0.035617	3.0175e-06	intronic	CCND3		rs4554318	Mean corpuscular hemoglobin concentration (MCHC)|Age at death with kuru exposure|Resistance to kuru in aged women despite likely exposure|Mean corpuscular volume (MCV)|Asthma|Mitral annular calcium|LDL cholesterol change with statins|Transmission distortion	Red cell distribution width	.	CCND3	FALSE	42012159	42012159	1	0	0.469423	0.469423
Hospitalization	Population	ALL	M	6	42012159	C	T	0.471065	0.97096	0.471065	....+.	3.7793e-06	-0.1544	0.033398	3.7793e-06	intronic	CCND3		rs4554318	Mean corpuscular hemoglobin concentration (MCHC)|Age at death with kuru exposure|Resistance to kuru in aged women despite likely exposure|Mean corpuscular volume (MCV)|Asthma|Mitral annular calcium|LDL cholesterol change with statins|Transmission distortion	Red cell distribution width	.	CCND3	FALSE	42012159	42012159	1	0	0.471065	0.471065
Hospitalization	Tested	ALL	M	6	42012159	C	T	0.471867	0.97096	0.471867	....+.	4.2905e-06	-0.15593	0.033921	4.2905e-06	intronic	CCND3		rs4554318	Mean corpuscular hemoglobin concentration (MCHC)|Age at death with kuru exposure|Resistance to kuru in aged women despite likely exposure|Mean corpuscular volume (MCV)|Asthma|Mitral annular calcium|LDL cholesterol change with statins|Transmission distortion	Red cell distribution width	.	CCND3	FALSE	42012159	42012159	1	0	0.471867	0.471867
Hospitalization	Population	EUR	M	6	42012159	C	T	0.468465	0.97096	0.468465	....+.	5.1889e-06	-0.15969	0.035043	5.1889e-06	intronic	CCND3		rs4554318	Mean corpuscular hemoglobin concentration (MCHC)|Age at death with kuru exposure|Resistance to kuru in aged women despite likely exposure|Mean corpuscular volume (MCV)|Asthma|Mitral annular calcium|LDL cholesterol change with statins|Transmission distortion	Red cell distribution width	.	CCND3	FALSE	42012159	42012159	1	0	0.468465	0.468465
Hospitalization	Population	ALL	F	6	42859399	A	T	0.0896451	0.983	0.0896451	.++...	4.2816e-05	0.27347	0.07	9.3555e-05	upstream	C6orf226	dist=840	rs72864284	.	.	RPL7L1(Heart_Left_Ventricle)|GLTSCR1L(Thyroid)|RPL7L1(Esophagus_Gastroesophageal_Junction)|RPL7L1(Skin_Not_Sun_Exposed_Suprapubic)|RPL7L1(Muscle_Skeletal)|RPL7L1(Esophagus_Mucosa)|RPL7L1(Whole_Blood)|RPL7L1(Artery_Tibial)|GLTSCR1L(Nerve_Tibial)|RPL7L1(Skin_Sun_Exposed_Lower_leg)|GLTSCR1L(Cells_Cultured_fibroblasts)|RPL7L1(Cells_Cultured_fibroblasts)|RPL7L1(Artery_Aorta)|RPL7L1(Testis)|GLTSCR1L(Adipose_Subcutaneous)|RPL7L1(Adipose_Subcutaneous)|RPL7L1(Esophagus_Muscularis)|RPL7L1(Lung)|RPL7L1(Breast_Mammary_Tissue)	.	FALSE	42859399	42859399	1	0	0.0896451	0.0896451
Susceptibility	Tested	nEUR		6	42891205	C	G	0.0859321	0.9837	0.0859321	.......+......	6.2442e-05	-0.29101	0.072692	6.2442e-05	intronic	PTCRA		rs2235834	Body mass index (BMI)|Refractive error|Height|Waist hip ratio|Advanced age-related macular degeneration|HDL cholesterol|Diabetic retinopathy in Type 2 diabetes mellitus	.	RP1-20C7.6(Thyroid)|RP1-20C7.6(Pituitary)|RPL7L1(Skin_Sun_Exposed_Lower_leg)|RPL7L1(Cells_Cultured_fibroblasts)|RP1-20C7.6(Cells_Cultured_fibroblasts)|RP1-20C7.6(Adipose_Subcutaneous)	PEX6|RPL7L1|XPO5|CNPY3|RRP36	FALSE	42890158	42891205	3	1047	0.0859321	0.0888428
Hospitalization	Positive	ALL	M	6	42949921	T	G	0.0570396	0.94186	0.0570396	....+.	3.28e-05	-0.36725	0.088428	3.28e-05	intergenic	PEX6;PPP2R5D	dist=3002;dist=2387	rs60364845	.	.	.	.	FALSE	42947864	42982759	10	34895	0.0570396	0.06442
Hospitalization	Positive	EUR		6	43130915	A	G	0.12534	0.96942	0.12534	.+....	3.6951e-05	0.19458	0.047161	3.6951e-05	intergenic	PTK7;SRF	dist=1457;dist=8092	rs7765666	.	.	PEX6(Esophagus_Gastroesophageal_Junction)|PEX6(Skin_Not_Sun_Exposed_Suprapubic)|PEX6(Stomach)|RPL7L1(Muscle_Skeletal)|PEX6(Muscle_Skeletal)|PEX6(Esophagus_Mucosa)|GNMT(Whole_Blood)|PEX6(Whole_Blood)|RPL7L1(Artery_Tibial)|PEX6(Artery_Tibial)|RPL7L1(Nerve_Tibial)|PEX6(Nerve_Tibial)|PEX6(Skin_Sun_Exposed_Lower_leg)|RPL7L1(Cells_Cultured_fibroblasts)|PEX6(Colon_Sigmoid)|PEX6(Adipose_Visceral_Omentum)|RPL7L1(Adipose_Subcutaneous)|PEX6(Adipose_Subcutaneous)|PEX6(Lung)	.	FALSE	43130915	43130915	1	0	0.12534	0.12534
Susceptibility	Population	SAS		6	44334388	C	A	0.581649	0.99536	0.418351	.....+..+.....	1.6802e-05	-0.2134	0.053979	7.7037e-05	intronic	SPATS1		rs7769128	.	.	TCTE1(Brain_Cortex)|TCTE1(Muscle_Skeletal)|CDC5L(Muscle_Skeletal)|CDC5L(Esophagus_Mucosa)|SPATS1(Testis)|CDC5L(Testis)|TCTE1(Adipose_Subcutaneous)	AARS2	FALSE	44322096	44334388	2	12292	0.367507	0.418351
Hospitalization	Tested	nEUR		6	44507082	C	T	0.0609843	0.98112	0.0609843	...+.	3.7537e-05	0.69745	0.174901	6.6715e-05	intergenic	CDC5L;LOC105375075	dist=88920;dist=6816	rs72871228	.	.	.	.	FALSE	44507082	44508799	4	1717	0.0609843	0.0617106
Hospitalization	Population	nEUR		6	44507082	C	T	0.0603188	0.98112	0.0603188	...+.	7.1821e-05	0.68111	0.171556	7.1821e-05	intergenic	CDC5L;LOC105375075	dist=88920;dist=6816	rs72871228	.	.	.	.	FALSE	44507082	44508799	4	1717	0.0603188	0.061015
Hospitalization	Positive	nEUR		6	44507368	G	A	0.0573362	0.98211	0.0573362	...+.	1.0863e-05	0.86026	0.195546	1.0863e-05	intergenic	CDC5L;LOC105375075	dist=89206;dist=6530	rs12191687	Triglycerides|HDL cholesterol	.	.	AK027195	FALSE	43936069	44508799	8	572730	0.0423245	0.13233
Hospitalization	Tested	nEUR		6	46041859	C	T	0.0789759	0.91939	0.0789759	...+.	8.9283e-05	0.67213	0.171549	8.9283e-05	intronic	CLIC5		rs9381419	Asthma	.	RP1-8B1.4(Whole_Blood)|RP1-8B1.4(Testis)	ENPP4	FALSE	46041859	46041859	1	0	0.0789759	0.0789759
Severe	Population	ALL		6	46889314	A	G	0.0155155	0.96927	0.0155155	.+.+	6.943e-05	0.6384	0.160472	6.943e-05	intronic	ADGRF5		rs16875242	LDL cholesterol|Partial epilepsy	.	.	.	FALSE	46872361	46893036	3	20675	0.0143451	0.0155155
Severe	Tested	ALL		6	46893036	GC	G	0.0156742	0.95724	0.0156742	.+.+	5.526e-05	0.66357	0.164567	5.526e-05	intronic	ADGRF5		rs143092222	.	.	.	.	FALSE	46872361	46907747	4	35386	0.0145433	0.016056
Severe	Positive	ALL		6	46907747	AT	A	0.0191256	0.91241	0.0191256	.+.+	3.9383e-05	0.72542	0.176457	3.9383e-05	intronic	ADGRF5		rs1386713133	.	.	.	.	FALSE	46872361	46907747	4	35386	0.0169511	0.0191256
Hospitalization	Tested	ALL	F	6	46908922	C	T	0.012188	0.9786	0.012188	.+..+.	7.274e-05	0.7303	0.184087	7.274e-05	intronic	ADGRF5		rs78077177	.	.	.	.	FALSE	46901416	46912800	6	11384	0.012188	0.0156948
Severe	Tested	ALL	M	6	47846009	A	G	0.057873	0.99945	0.057873	.+..	3.7659e-06	0.51595	0.111584	3.7659e-06	UTR3	PTCHD4	NM_001013732:c.*30T>C;NM_001384253:c.*30T>C	rs57120046	.	.	.	.	FALSE	47800479	47875064	21	74585	0.0563066	0.0835143
Severe	Population	ALL	M	6	47846009	A	G	0.0576408	0.99945	0.0576408	.+..	3.8208e-06	0.51272	0.110957	3.8208e-06	UTR3	PTCHD4	NM_001013732:c.*30T>C;NM_001384253:c.*30T>C	rs57120046	.	.	.	.	FALSE	47800479	47875064	21	74585	0.0561342	0.0825693
Death	Population	ALL		6	47914602	T	G	0.038299	0.984	0.038299	...+.+	2.081e-05	0.48757	0.114561	2.081e-05	intronic	PTCHD4		rs78082357	.	.	.	.	FALSE	47908725	47923742	15	15017	0.0380438	0.038299
Death	Tested	ALL		6	47914602	T	G	0.0389015	0.984	0.0389015	.....+	6.1257e-05	0.45725	0.114088	6.1257e-05	intronic	PTCHD4		rs78082357	.	.	.	.	FALSE	47908725	47923742	15	15017	0.038596	0.0389045
Death	Positive	ALL		6	48706063	T	C	0.0103234	0.98547	0.0103234	....++	1.3469e-05	1.0513	0.241539	1.3469e-05	intergenic	PTCHD4;MMUT	dist=627130;dist=692010	rs547409654	.	.	.	.	FALSE	48672120	48729225	5	57105	0.0102068	0.0103484
Severe	Positive	ALL		6	48706063	T	C	0.0103234	0.98547	0.0103234	..++	5.0536e-05	0.89166	0.219994	5.0536e-05	intergenic	PTCHD4;MMUT	dist=627130;dist=692010	rs547409654	.	.	.	.	FALSE	48672120	48729225	5	57105	0.0102068	0.0103484
Susceptibility	Tested	ALL	F	6	48722585	C	T	0.0110239	0.95555	0.0110239	........+.+...	8.9507e-05	0.31773	0.081108	8.9507e-05	intergenic	PTCHD4;MMUT	dist=643652;dist=675488	rs114033786	.	.	.	.	FALSE	48722585	48722585	1	0	0.0110239	0.0110239
Susceptibility	Tested	SAS		6	48850064	T	C	0.0128572	0.92044	0.0128572	.....+...+....	4.1476e-05	1.3129	0.329743	6.8475e-05	intergenic	PTCHD4;MMUT	dist=771131;dist=548009	rs2016396	.	.	.	.	FALSE	48850064	48850064	1	0	0.0128572	0.0128572
Susceptibility	Tested	AFR		6	48938790	G	A	0.0552572	0.99716	0.0552572	........+.....	5.2746e-05	-0.65593	0.165699	7.5392e-05	intergenic	PTCHD4;MMUT	dist=859857;dist=459283	rs72863636	.	.	MUT(Pituitary)|CENPQ(Skin_Sun_Exposed_Lower_leg)	.	FALSE	48909001	48938997	3	29996	0.0427223	0.0552572
Susceptibility	Population	EUR	M	6	49124846	TTC	T	0.0257846	0.88995	0.0257846	........+.....	1.5742e-05	0.23886	0.055867	1.9079e-05	intergenic	PTCHD4;MMUT	dist=1045914;dist=273225	rs202211731	.	.	CENPQ(Cells_Cultured_fibroblasts)	.	FALSE	49124846	49269085	2	144239	0.0243533	0.0257846
Susceptibility	Population	ALL	M	6	49124846	TTC	T	0.0253477	0.88995	0.0253477	........+.....	3.4179e-05	0.21804	0.053746	4.9734e-05	intergenic	PTCHD4;MMUT	dist=1045914;dist=273225	rs202211731	.	.	CENPQ(Cells_Cultured_fibroblasts)	.	FALSE	49124846	49401499	4	276653	0.0217825	0.0257048
Susceptibility	Tested	EUR	M	6	49400659	TA	T	0.0209209	0.97314	0.0209209	......+.+.....	1.3567e-05	0.25117	0.064269	9.3025e-05	intronic	MMUT		rs137961660	.	.	RP3-442L6.4(Skin_Not_Sun_Exposed_Suprapubic)|CENPQ(Cells_Cultured_fibroblasts)	.	FALSE	49400659	49400659	1	0	0.0209209	0.0209209
Susceptibility	Tested	OTHERS		6	50615556	G	C	0.0263108	0.98296	0.0263108	......+.......	4.0279e-05	0.9661	0.235297	4.0279e-05	intergenic	DEFB112;TFAP2D	dist=597914;dist=65683	rs184469556	.	.	.	.	FALSE	50615556	50615556	1	0	0.0263108	0.0263108
Susceptibility	Population	ALL		6	50950990	T	G	0.0569434	0.99205	0.0569434	........+.....	3.5688e-05	-0.098428	0.0238108	3.5688e-05	intergenic	TFAP2B;PKHD1	dist=135658;dist=529107	rs61559025	.	.	.	.	FALSE	50843263	50950990	3	107727	0.0569434	0.061289
Hospitalization	Population	EUR	F	6	52109736	T	C	0.098895	0.98286	0.098895	.....+	6.252e-05	0.28128	0.070266	6.252e-05	upstream	IL17F	dist=438	rs10948689	Total cholesterol change with statins|Tetrology of fallot|Sporadic Creutzfeldt-Jakob disease|Partial epilepsy|2 hour glucose|Neuroblastoma (brain cancer)	.	GSTA10P(Testis)	.	TRUE	52109736	52109736	1	0	0.098895	0.098895
Hospitalization	Positive	EUR	F	6	52109736	T	C	0.0997877	0.98286	0.0997877	.....+	6.4816e-05	0.31443	0.078714	6.4816e-05	upstream	IL17F	dist=438	rs10948689	Total cholesterol change with statins|Tetrology of fallot|Sporadic Creutzfeldt-Jakob disease|Partial epilepsy|2 hour glucose|Neuroblastoma (brain cancer)	.	GSTA10P(Testis)	.	TRUE	52109736	52109736	1	0	0.0997877	0.0997877
Hospitalization	Tested	EUR	F	6	52109736	T	C	0.0997731	0.98286	0.0997731	.....+	7.4389e-05	0.28139	0.071025	7.4389e-05	upstream	IL17F	dist=438	rs10948689	Total cholesterol change with statins|Tetrology of fallot|Sporadic Creutzfeldt-Jakob disease|Partial epilepsy|2 hour glucose|Neuroblastoma (brain cancer)	.	GSTA10P(Testis)	.	TRUE	52109736	52109736	1	0	0.0997731	0.0997731
Hospitalization	Tested	ALL	M	6	52157255	A	G	0.0739292	0.98834	0.0739292	....+.	4.7953e-05	0.25987	0.064512	5.6184e-05	intergenic	MCM3;PAQR8	dist=7715;dist=69694	rs78758509	.	.	.	.	FALSE	52156545	52157255	2	710	0.0739292	0.0739965
Hospitalization	Tested	EUR		6	52186272	C	CA	0.582789	0.99468	0.417211	....+.	2.5966e-05	0.10685	0.02743	9.8065e-05	intergenic	MCM3;PAQR8	dist=36733;dist=40676	rs5876272	.	.	.	.	FALSE	52186272	52186272	1	0	0.417211	0.417211
Hospitalization	Population	ALL	F	6	52199410	TC	T	0.36735	0.84693	0.36735	.+..+.	3.7763e-05	0.18114	0.043958	3.7763e-05	intergenic	MCM3;PAQR8	dist=49871;dist=27538	rs201087291	.	.	.	.	FALSE	52199410	52199410	1	0	0.36735	0.36735
Hospitalization	Tested	ALL	F	6	52199410	TC	T	0.367778	0.84693	0.367778	.+..+.	4.622e-05	0.181	0.044429	4.622e-05	intergenic	MCM3;PAQR8	dist=49871;dist=27538	rs201087291	.	.	.	.	FALSE	52199410	52199410	1	0	0.367778	0.367778
Hospitalization	Positive	EUR		6	52479992	G	GA	0.58758	0.91715	0.41242	....+.	6.6204e-05	-0.12982	0.032539	6.6204e-05	intergenic	TRAM2-AS1;LOC730101	dist=31202;dist=49206	rs112531842	.	.	.	.	FALSE	52479992	52479992	1	0	0.41242	0.41242
Severe	Positive	ALL	F	6	53325093	G	A	0.239486	0.99197	0.239486	...+	5.5283e-05	0.34704	0.086069	5.5283e-05	intergenic	ELOVL5;GCLC	dist=111116;dist=37047	rs11969450	.	.	LRRC1(Small_Intestine_Terminal_Ileum)|ELOVL5(Skin_Sun_Exposed_Lower_leg)	.	FALSE	53317012	53325093	2	8081	0.238683	0.239486
Severe	Positive	EUR	F	6	53425961	A	T	0.191651	0.97325	0.191651	...+	5.007e-05	0.41111	0.101376	5.007e-05	downstream	LOC101927136	dist=126	rs9382217	.	.	.	.	FALSE	53317012	53425961	3	108949	0.191651	0.236219
Severe	Population	EUR	F	6	53777352	T	G	0.0106591	0.93583	0.0106591	..+.	6.1631e-06	1.9252	0.425872	6.1631e-06	intronic	LRRC1		rs182180118	.	.	.	.	FALSE	53777352	53777352	1	0	0.0106591	0.0106591
Severe	Tested	EUR	F	6	53777352	T	G	0.0109368	0.93583	0.0109368	..+.	9.2483e-06	1.8435	0.415756	9.2483e-06	intronic	LRRC1		rs182180118	.	.	.	.	FALSE	53722928	53777352	2	54424	0.0100199	0.0109368
Severe	Population	ALL	F	6	53777352	T	G	0.0103917	0.93583	0.0103917	..+.	1.5859e-05	1.758	0.407287	1.5859e-05	intronic	LRRC1		rs182180118	.	.	.	.	FALSE	53777352	53777352	1	0	0.0103917	0.0103917
Severe	Tested	ALL	F	6	53777352	T	G	0.0105636	0.93583	0.0105636	..+.	2.1977e-05	1.6974	0.399982	2.1977e-05	intronic	LRRC1		rs182180118	.	.	.	.	FALSE	53777352	53777352	1	0	0.0105636	0.0105636
Severe	Tested	ALL		6	54023681	AT	A	0.0313393	0.93577	0.0313393	...+	1.4523e-05	0.55348	0.127653	1.4523e-05	intronic	MLIP		rs1491398890	.	.	.	.	FALSE	54023681	54023681	1	0	0.0313393	0.0313393
Death	Tested	EUR		6	54023681	AT	A	0.0329069	0.93577	0.0329069	...+..	2.2712e-05	0.5759	0.13594	2.2712e-05	intronic	MLIP		rs1491398890	.	.	.	.	FALSE	54023681	54023681	1	0	0.0329069	0.0329069
Death	Population	EUR		6	54023681	AT	A	0.0335169	0.93577	0.0335169	...+..	3.5108e-05	0.55493	0.134122	3.5108e-05	intronic	MLIP		rs1491398890	.	.	.	.	FALSE	54023681	54023681	1	0	0.0335169	0.0335169
Death	Population	ALL		6	54023681	AT	A	0.032095	0.93577	0.032095	...+..	4.6766e-05	0.53489	0.131383	4.6766e-05	intronic	MLIP		rs1491398890	.	.	.	.	FALSE	54023681	54023681	1	0	0.032095	0.032095
Death	Positive	ALL		6	54023681	AT	A	0.0312558	0.93577	0.0312558	...+..	8.8237e-05	0.53845	0.137329	8.8237e-05	intronic	MLIP		rs1491398890	.	.	.	.	FALSE	54023681	54023681	1	0	0.0312558	0.0312558
Susceptibility	Population	nEUR		6	54070710	C	A	0.0435926	0.98802	0.0435926	........+.....	8.4793e-05	0.38722	0.098519	8.4793e-05	intronic	MLIP		rs80209000	.	.	.	.	FALSE	54070710	54070710	1	0	0.0435926	0.0435926
Hospitalization	Population	nEUR		6	54231044	G	T	0.138114	0.99932	0.138114	..++.	7.27e-05	0.43442	0.109501	7.27e-05	intronic	TINAG		rs12204930	.	.	.	.	FALSE	54230522	54231044	3	522	0.137522	0.138114
Hospitalization	Tested	nEUR		6	54445724	G	A	0.0148854	0.82764	0.0148854	...+.	6.7974e-05	1.3177	0.332977	7.5832e-05	intergenic	TINAG;FAM83B	dist=190784;dist=265845	rs561375135	.	.	.	.	FALSE	54445724	54445724	1	0	0.0148854	0.0148854
Hospitalization	Population	ALL	M	6	54750535	C	T	0.0834652	0.98713	0.0834652	....+.	6.2871e-06	0.25645	0.060393	2.1733e-05	intronic	FAM83B		rs239785	.	.	.	.	FALSE	54750535	54754265	4	3730	0.0834652	0.0863231
Hospitalization	Positive	ALL	M	6	54750535	C	T	0.0837141	0.98713	0.0837141	+.+.+.	3.5223e-06	0.29026	0.069775	3.1843e-05	intronic	FAM83B		rs239785	.	.	.	.	FALSE	54750535	54754265	3	3730	0.0837141	0.0882483
Hospitalization	Tested	ALL	M	6	54750535	C	T	0.0845257	0.98713	0.0845257	....+.	1.0042e-05	0.24368	0.060845	6.2035e-05	intronic	FAM83B		rs239785	.	.	.	.	FALSE	54750535	54750535	1	0	0.0845257	0.0845257
Susceptibility	Population	AFR		6	55082824	T	C	0.0124383	0.86843	0.0124383	......+......	8.1024e-05	1.3062	0.3314	8.1024e-05	intronic	HCRTR2		rs3122157	.	.	.	.	FALSE	55082824	55082824	1	0	0.0124383	0.0124383
Hospitalization	Tested	ALL		6	57302460	CT	C	0.549756	0.86556	0.450244	.+..+.	2.914e-05	0.11503	0.027517	2.914e-05	intronic	PRIM2		rs1422116962	.	.	.	.	FALSE	57302460	57302460	1	0	0.450244	0.450244
Hospitalization	Tested	EUR		6	57302460	CT	C	0.545693	0.86556	0.454307	.+..+.	3.9498e-05	0.11983	0.029154	3.9498e-05	intronic	PRIM2		rs1422116962	.	.	.	.	FALSE	57302460	57302460	1	0	0.454307	0.454307
Hospitalization	Tested	ALL	M	6	57302460	CT	C	0.54938	0.86556	0.45062	.+..+.	4.4114e-05	0.14594	0.035729	4.4114e-05	intronic	PRIM2		rs1422116962	.	.	.	.	FALSE	57182297	57302460	7	120163	0.31651	0.45062
Hospitalization	Population	ALL		6	57302460	CT	C	0.549262	0.86556	0.450738	.+..+.	4.6147e-05	0.11072	0.027176	4.6147e-05	intronic	PRIM2		rs1422116962	.	.	.	.	FALSE	57302460	57302460	1	0	0.450738	0.450738
Hospitalization	Population	EUR		6	57302460	CT	C	0.545825	0.86556	0.454175	.+..+.	5.2128e-05	0.11732	0.028997	5.2128e-05	intronic	PRIM2		rs1422116962	.	.	.	.	FALSE	57302460	57302460	1	0	0.454175	0.454175
Hospitalization	Tested	EUR	M	6	57302460	CT	C	0.544936	0.86556	0.455064	.+..+.	7.0472e-05	0.1502	0.03779	7.0472e-05	intronic	PRIM2		rs1422116962	.	.	.	.	FALSE	57302460	57302460	1	0	0.455064	0.455064
Hospitalization	Population	ALL	M	6	57302460	CT	C	0.548961	0.86556	0.451039	.+..+.	8.119e-05	0.13899	0.035269	8.119e-05	intronic	PRIM2		rs1422116962	.	.	.	.	FALSE	57195159	57302460	2	107301	0.317016	0.451039
Susceptibility	Tested	OTHERS		6	58144188	T	C	0.0228021	0.94288	0.0228021	........+.....	3.1878e-05	1.0714	0.257574	3.1878e-05	intergenic	PRIM2;GUSBP4	dist=630812;dist=90643	rs148060707	.	.	GAPDHP15(Nerve_Tibial)	.	FALSE	57264125	58173022	5	908897	0.0188343	0.0356475
Hospitalization	Positive	EUR		6	62731319	A	G	0.0152362	0.96243	0.0152362	..+..+	6.1662e-05	0.52489	0.131014	6.1662e-05	intronic	KHDRBS2		rs141525840	.	.	.	.	FALSE	62714148	62731319	2	17171	0.0150859	0.0152362
Hospitalization	Positive	ALL		6	62731319	A	G	0.0145332	0.96243	0.0145332	..+...	6.6455e-05	0.50925	0.127676	6.6455e-05	intronic	KHDRBS2		rs141525840	.	.	.	.	FALSE	62731319	62731319	1	0	0.0145332	0.0145332
Susceptibility	Tested	SAS		6	63929011	G	GA	0.4904	0.87303	0.4904	...+.+........	8.2267e-06	-0.27453	0.068938	6.825e-05	intergenic	KHDRBS2;LGSN	dist=932880;dist=56844	rs35205951	.	.	.	.	FALSE	63929011	63929011	1	0	0.4904	0.4904
Susceptibility	Population	ALL	F	6	65055513	T	C	0.0424553	0.98294	0.0424553	.....+..+.....	3.4503e-05	0.1567	0.037836	3.4503e-05	intronic	EYS		rs191776781	.	.	.	.	FALSE	65055513	65060516	2	5003	0.0424553	0.0433412
Susceptibility	Population	EUR	F	6	65055513	T	C	0.0443424	0.98294	0.0443424	....++..+.....	4.5609e-05	0.15581	0.038217	4.5609e-05	intronic	EYS		rs191776781	.	.	.	.	FALSE	65055513	65055513	1	0	0.0443424	0.0443424
Susceptibility	Tested	ALL	F	6	65055513	T	C	0.0423987	0.98294	0.0423987	....++..+.....	3.1764e-05	0.15901	0.040726	9.4493e-05	intronic	EYS		rs191776781	.	.	.	.	FALSE	65055513	65055513	1	0	0.0423987	0.0423987
Hospitalization	Population	nEUR		6	66459891	T	C	0.0118016	0.87492	0.0118016	...+.	7.8721e-05	1.382	0.350025	7.8721e-05	intergenic	EYS;SLC25A51P1	dist=42772;dist=37881	rs112337068	.	.	.	.	FALSE	66459891	66459891	1	0	0.0118016	0.0118016
Susceptibility	Population	AFR		6	66555731	G	A	0.0479102	0.88434	0.0479102	.....+.++....	1.3189e-05	0.68673	0.159625	1.6917e-05	intergenic	SLC25A51P1;NONE	dist=56355;dist=NONE	rs79156052	.	.	.	.	FALSE	66535415	66683468	21	148053	0.0226852	0.241927
Susceptibility	Population	nEUR		6	66555731	G	A	0.0162245	0.88434	0.0162245	......+.++....	2.0904e-05	0.59502	0.143892	3.5463e-05	intergenic	SLC25A51P1;NONE	dist=56355;dist=NONE	rs79156052	.	.	.	.	FALSE	66535875	66600132	11	64257	0.0148789	0.0167603
Death	Positive	ALL		6	66601109	A	AC	0.291199	0.87755	0.291199	..+...	8.6028e-05	-0.2143	0.054573	8.6028e-05	intergenic	SLC25A51P1;NONE	dist=101734;dist=NONE	rs150360933	.	.	.	.	FALSE	66601109	66601109	1	0	0.291199	0.291199
Death	Positive	EUR		6	66601109	A	AC	0.297894	0.87755	0.297894	..+...	9.1127e-05	-0.22192	0.056714	9.1127e-05	intergenic	SLC25A51P1;NONE	dist=101734;dist=NONE	rs150360933	.	.	.	.	FALSE	66601109	66601109	1	0	0.297894	0.297894
Susceptibility	Tested	ALL	F	6	67041532	G	A	0.366945	0.85402	0.366945	...+.+......+.	4.4091e-05	0.073148	0.018331	6.5983e-05	intergenic	SLC25A51P1;LOC102723883	dist=542156;dist=1723711	rs77234237	.	.	.	.	FALSE	67041532	67041532	1	0	0.366945	0.366945
Susceptibility	Tested	AFR		6	67045660	A	G	0.595523	0.9049	0.404477	.........+...+	6.7169e-05	0.32362	0.081188	6.7169e-05	intergenic	SLC25A51P1;LOC102723883	dist=546284;dist=1719583	rs4710597	.	.	.	.	FALSE	67045660	67045660	1	0	0.404477	0.404477
Susceptibility	Tested	OTHERS		6	67150754	A	G	0.0564392	0.98869	0.0564392	........+.....	7.4293e-05	-0.59931	0.15126	7.4293e-05	intergenic	SLC25A51P1;LOC102723883	dist=651378;dist=1614489	rs73445852	.	.	.	.	FALSE	67150754	67150754	1	0	0.0564392	0.0564392
Susceptibility	Tested	nEUR		6	67237988	AGGAATGAGTT	A	0.0173619	0.9618	0.0173619	....+......+..	2.0023e-05	0.58772	0.150916	9.8468e-05	intergenic	SLC25A51P1;LOC102723883	dist=738613;dist=1527245	rs138398506	.	.	.	.	FALSE	67237988	67237988	1	0	0.0173619	0.0173619
Hospitalization	Positive	EUR	M	6	68033062	TAAAC	T	0.0102745	0.97986	0.0102745	.+..++	1.9705e-06	1.0176	0.213935	1.9705e-06	intergenic	SLC25A51P1;LOC102723883	dist=1533687;dist=732177	rs199843364	.	.	.	.	FALSE	67922836	68119936	9	197100	0.0100316	0.010506
Hospitalization	Positive	ALL	M	6	68048341	T	C	0.0104256	0.99813	0.0104256	.+..+.	1.4584e-05	0.84784	0.195586	1.4584e-05	intergenic	SLC25A51P1;LOC102723883	dist=1548965;dist=716902	rs116266831	.	.	.	.	FALSE	67922836	68077318	29	154482	0.0101478	0.0121434
Severe	Tested	ALL	F	6	68794142	A	T	0.431715	0.99927	0.431715	..+.	2.7819e-05	0.2954	0.070491	2.7819e-05	intergenic	LOC102723883;LINC02549	dist=23748;dist=142720	rs7769871	.	.	.	.	FALSE	68784369	68804367	7	19998	0.397864	0.436231
Severe	Population	ALL	F	6	68794142	A	T	0.435992	0.99927	0.435992	..+.	8.3136e-05	0.27479	0.069829	8.3136e-05	intergenic	LOC102723883;LINC02549	dist=23748;dist=142720	rs7769871	.	.	.	.	FALSE	68787281	68804218	4	16937	0.435992	0.440245
Severe	Positive	ALL	F	6	68804218	A	G	0.433106	0.99292	0.433106	..+.	3.1456e-05	0.30681	0.073705	3.1456e-05	intergenic	LOC102723883;LINC02549	dist=33824;dist=132644	rs9354671	Schizophrenia|Stabilized warfarin dose	.	.	.	FALSE	68785528	68804367	6	18839	0.428959	0.433106
Hospitalization	Population	EUR	M	6	69522080	T	C	0.0314738	0.94749	0.0314738	.+..+.	7.6237e-07	0.50669	0.104466	1.233e-06	intronic	ADGRB3		rs145500207	.	.	RP3-525N10.2(Nerve_Tibial)	.	FALSE	69296203	69984862	32	688659	0.0132712	0.0334165
Hospitalization	Population	EUR		6	69522080	T	C	0.0316122	0.94749	0.0316122	..+.+.	1.0757e-06	0.3858	0.079968	1.4044e-06	intronic	ADGRB3		rs145500207	.	.	RP3-525N10.2(Nerve_Tibial)	.	FALSE	69443980	70706942	5	1262962	0.0135699	0.0528869
Hospitalization	Population	ALL		6	69522080	T	C	0.0312	0.94749	0.0312	..+.+.	9.6789e-07	0.36502	0.076284	1.7099e-06	intronic	ADGRB3		rs145500207	.	.	RP3-525N10.2(Nerve_Tibial)	.	FALSE	69522080	69598275	2	76195	0.0130451	0.0312
Hospitalization	Population	ALL	M	6	69522080	T	C	0.0311484	0.94749	0.0311484	.+..+.	9.0353e-07	0.47799	0.100008	1.7572e-06	intronic	ADGRB3		rs145500207	.	.	RP3-525N10.2(Nerve_Tibial)	.	FALSE	69522080	69598275	2	76195	0.0127387	0.0311484
Hospitalization	Tested	EUR	M	6	69522080	T	C	0.0317955	0.94749	0.0317955	.+..+.	1.5907e-06	0.50127	0.105129	1.8596e-06	intronic	ADGRB3		rs145500207	.	.	RP3-525N10.2(Nerve_Tibial)	.	FALSE	69296203	70067413	30	771210	0.0130267	0.0335793
Hospitalization	Tested	EUR		6	69522080	T	C	0.031804	0.94749	0.031804	....+.	2.6867e-06	0.37313	0.079748	2.8847e-06	intronic	ADGRB3		rs145500207	.	.	RP3-525N10.2(Nerve_Tibial)	.	FALSE	69522080	70714614	16	1192534	0.0132716	0.0873782
Hospitalization	Tested	ALL	M	6	69522080	T	C	0.0314111	0.94749	0.0314111	.+..+.	3.0023e-06	0.46899	0.100411	3.0023e-06	intronic	ADGRB3		rs145500207	.	.	RP3-525N10.2(Nerve_Tibial)	.	FALSE	69522080	70058222	9	536142	0.0123876	0.0314111
Hospitalization	Tested	ALL		6	69522080	T	C	0.0313479	0.94749	0.0313479	....+.	3.2749e-06	0.35582	0.07656	3.359e-06	intronic	ADGRB3		rs145500207	.	.	RP3-525N10.2(Nerve_Tibial)	.	FALSE	69522080	70712905	16	1190825	0.0127115	0.177185
Hospitalization	Positive	EUR	M	6	69522080	T	C	0.0331938	0.94749	0.0331938	.+..+.	4.6661e-06	0.53534	0.116906	4.6661e-06	intronic	ADGRB3		rs145500207	.	.	RP3-525N10.2(Nerve_Tibial)	.	FALSE	69295586	69598275	107	302689	0.014653	0.0344916
Hospitalization	Positive	ALL	M	6	69522080	T	C	0.0324653	0.94749	0.0324653	.+..+.	6.4447e-06	0.50544	0.11204	6.4447e-06	intronic	ADGRB3		rs145500207	.	.	RP3-525N10.2(Nerve_Tibial)	.	FALSE	69297049	69598275	12	301226	0.0132551	0.0379321
Hospitalization	Positive	ALL		6	69522080	T	C	0.0329013	0.94749	0.0329013	..+.+.	7.0415e-05	0.33161	0.083427	7.0415e-05	intronic	ADGRB3		rs145500207	.	.	RP3-525N10.2(Nerve_Tibial)	.	FALSE	69522080	69522080	1	0	0.0329013	0.0329013
Hospitalization	Positive	EUR		6	69522080	T	C	0.0338663	0.94749	0.0338663	..+.+.	7.563e-05	0.34189	0.086384	7.563e-05	intronic	ADGRB3		rs145500207	.	.	RP3-525N10.2(Nerve_Tibial)	.	FALSE	69522080	69522080	1	0	0.0338663	0.0338663
Severe	Population	EUR		6	69770759	C	A	0.427747	0.9915	0.427747	..+.	3.7626e-05	-0.17899	0.043428	3.7626e-05	intronic	ADGRB3		rs653895	.	.	.	.	FALSE	69770759	69770759	1	0	0.427747	0.427747
Severe	Population	ALL		6	69770759	C	A	0.429101	0.9915	0.429101	..+.	6.4096e-05	-0.16513	0.041312	6.4096e-05	intronic	ADGRB3		rs653895	.	.	.	.	FALSE	69770759	69770759	1	0	0.429101	0.429101
Hospitalization	Tested	EUR	F	6	70706942	A	G	0.0521971	0.81858	0.0521971	....+.	5.5221e-06	0.45096	0.107589	2.7712e-05	intronic	COL19A1		rs111741773	.	.	.	.	FALSE	70706942	70706942	1	0	0.0521971	0.0521971
Hospitalization	Population	EUR	F	6	70706942	A	G	0.0526365	0.81858	0.0526365	....+.	9.4548e-06	0.43365	0.106289	4.5059e-05	intronic	COL19A1		rs111741773	.	.	.	.	FALSE	70706942	70706942	1	0	0.0526365	0.0526365
Hospitalization	Tested	ALL	F	6	70706942	A	G	0.0665359	0.81858	0.0665359	....+.	3.6342e-05	0.3355	0.083987	6.4772e-05	intronic	COL19A1		rs111741773	.	.	.	.	FALSE	70706942	70706942	1	0	0.0665359	0.0665359
Severe	Tested	ALL	M	6	70824465	T	G	0.013138	0.97381	0.013138	.++.	3.4776e-05	1.0213	0.246711	3.4776e-05	intronic	COL19A1		rs72916726	.	.	.	.	FALSE	70822554	70824465	2	1911	0.013138	0.0131888
Severe	Tested	EUR	M	6	70824465	T	G	0.0137094	0.97381	0.0137094	.++.	3.8604e-05	1.0304	0.250368	3.8604e-05	intronic	COL19A1		rs72916726	.	.	.	.	FALSE	70822554	70824465	2	1911	0.0137094	0.0137624
Susceptibility	Population	EUR	M	6	70965827	G	A	0.390395	0.99806	0.390395	........+.....	2.6392e-05	0.071626	0.017043	2.6392e-05	intronic	COL9A1		rs510423	Waist hip ratio|Rheumatoid arthritis|PE a C10:0	.	COL9A1(Brain_Cortex)	SMAP1	FALSE	70965500	70976099	8	10599	0.390395	0.403231
Susceptibility	Tested	EUR	M	6	70966794	G	A	0.392442	0.99692	0.392442	............+.	4.8602e-05	0.075596	0.018609	4.8602e-05	intronic	COL9A1		rs1711729	.	.	.	.	FALSE	70965500	70976099	9	10599	0.39235	0.484478
Susceptibility	Tested	ALL	M	6	70976099	C	T	0.388225	0.99313	0.388225	............+.	4.159e-05	0.073325	0.017891	4.159e-05	intronic	COL9A1		rs2076816	Waist hip ratio|Rheumatoid arthritis	.	COL9A1(Stomach)|COL9A1(Brain_Cortex)	SMAP1	FALSE	70961833	70976099	11	14266	0.385341	0.497733
Susceptibility	Population	ALL	M	6	70976099	C	T	0.386807	0.99313	0.386807	........+.....	5.4949e-05	0.065794	0.016312	5.4949e-05	intronic	COL9A1		rs2076816	Waist hip ratio|Rheumatoid arthritis	.	COL9A1(Stomach)|COL9A1(Brain_Cortex)	SMAP1	FALSE	70961833	70976099	5	14266	0.383934	0.411527
Susceptibility	Population	ALL		6	71154132	A	C	0.0162804	0.90834	0.0162804	........++....	1.8216e-05	0.18328	0.043554	2.5764e-05	intronic	FAM135A		rs10440812	.	.	.	.	FALSE	71154132	71154132	1	0	0.0162804	0.0162804
Hospitalization	Positive	ALL	F	6	72987855	A	T	0.583962	0.94563	0.416038	.+..+.	4.9558e-05	0.18352	0.04621	7.141e-05	intronic	RIMS1		rs9351906	Birth weight|Total cholesterol|LDL cholesterol	.	.	.	FALSE	72966900	72987855	2	20955	0.39791	0.416038
Hospitalization	Population	EUR	F	6	73506777	C	A	0.0795216	0.9831	0.0795216	....+.	2.6289e-05	-0.306	0.077526	7.9108e-05	intronic	KCNQ5		rs9442850	Gene expression of KCNQ5 [transcript NM_019842, probe A_23_P167841] in liver|Urinary albumin-to-creatinine ratio|Stabilized warfarin dose|Arthritis including non-Rheumatoid|Longstanding arthritis|Autism without verbal ability	.	KCNQ5(Esophagus_Mucosa)|KCNQ5(Skin_Sun_Exposed_Lower_leg)	KCNQ5	FALSE	73506777	73506777	1	0	0.0795216	0.0795216
Hospitalization	Tested	EUR	F	6	73506777	C	A	0.0789107	0.9831	0.0789107	....+.	3.0436e-05	-0.307	0.078726	9.6343e-05	intronic	KCNQ5		rs9442850	Gene expression of KCNQ5 [transcript NM_019842, probe A_23_P167841] in liver|Urinary albumin-to-creatinine ratio|Stabilized warfarin dose|Arthritis including non-Rheumatoid|Longstanding arthritis|Autism without verbal ability	.	KCNQ5(Esophagus_Mucosa)|KCNQ5(Skin_Sun_Exposed_Lower_leg)	KCNQ5	FALSE	73506777	73506777	1	0	0.0789107	0.0789107
Hospitalization	Population	EUR		6	73660234	T	C	0.160046	0.9972	0.160046	....+.	6.3091e-05	0.14643	0.0366	6.3091e-05	intronic	KCNQ5		rs885247	Alcohol dependence symptom count|Bipolar disorder|Aortic valve calcium	.	KCNQ5(Testis)|KNOP1P4(Testis)|KCNQ5(Esophagus_Muscularis)	.	FALSE	73658584	73697108	3	38524	0.160046	0.165965
Hospitalization	Tested	EUR		6	73660234	T	C	0.160505	0.9972	0.160505	....+.	6.932e-05	0.14618	0.036741	6.932e-05	intronic	KCNQ5		rs885247	Alcohol dependence symptom count|Bipolar disorder|Aortic valve calcium	.	KCNQ5(Testis)|KNOP1P4(Testis)|KCNQ5(Esophagus_Muscularis)	.	FALSE	73658584	73660234	2	1650	0.160505	0.160531
Hospitalization	Positive	EUR		6	73697108	C	G	0.167203	0.98424	0.167203	....+.	6.0598e-05	0.16646	0.041508	6.0598e-05	intronic	KCNQ5		rs4708009	Lp-PLA2 mass|Body mass index (BMI)|Aortic valve calcium	.	KCNQ5(Testis)|KNOP1P4(Testis)|KCNQ5(Esophagus_Muscularis)	.	FALSE	73658584	73719982	5	61398	0.161706	0.167203
Susceptibility	Population	nEUR		6	73697966	C	T	0.0932078	0.98609	0.0932078	........+.....	1.3933e-05	0.25972	0.065437	7.219e-05	intronic	KCNQ5		rs9446808	Obesity with early age of onset (age >2)|Triglycerides|HDL cholesterol	.	KNOP1P4(Testis)	.	FALSE	73697265	73697966	3	701	0.0932078	0.0984029
Severe	Positive	EUR	F	6	74003728	C	A	0.546118	0.8843	0.453882	.++.	4.7869e-06	-0.34673	0.081555	2.1231e-05	intronic	KHDC1		rs538255890	.	.	.	.	FALSE	74003728	74003728	1	0	0.453882	0.453882
Severe	Positive	ALL	F	6	74003728	C	A	0.529236	0.8843	0.470764	.++.	9.5428e-06	-0.31871	0.077642	4.0458e-05	intronic	KHDC1		rs538255890	.	.	.	.	FALSE	74003728	74003728	1	0	0.470764	0.470764
Severe	Tested	EUR	F	6	74003728	C	A	0.542945	0.8843	0.457055	.++.	1.2995e-05	-0.30338	0.077338	8.7519e-05	intronic	KHDC1		rs538255890	.	.	.	.	FALSE	74003728	74003728	1	0	0.457055	0.457055
Susceptibility	Population	AFR		6	75659396	G	T	0.0303126	0.89707	0.0303126	.......++....	3.4592e-06	0.90563	0.205168	1.0144e-05	intergenic	LOC101928516;COL12A1	dist=258953;dist=134646	rs6930530	.	.	.	.	FALSE	75659396	75989513	4	330117	0.0215925	0.031894
Death	Positive	ALL		6	75687650	A	AT	0.710403	0.84311	0.289597	....+.	6.1413e-05	-0.22847	0.057014	6.1413e-05	intergenic	LOC101928516;COL12A1	dist=287208;dist=106391	rs10656691	.	.	.	.	FALSE	75687650	75687650	1	0	0.289597	0.289597
Susceptibility	Population	AFR		6	77634129	C	T	0.0393542	0.93253	0.0393542	.......+..+..	7.2627e-07	0.87152	0.175914	7.2627e-07	intergenic	LINC02540;HTR1B	dist=330789;dist=536512	rs9447916	.	.	.	.	FALSE	77579624	77895477	25	315853	0.0309457	0.0588369
Susceptibility	Tested	AFR		6	77634129	C	T	0.0458469	0.93253	0.0458469	........+....+	9.6702e-06	0.81324	0.183808	9.6702e-06	intergenic	LINC02540;HTR1B	dist=330789;dist=536512	rs9447916	.	.	.	.	FALSE	77634129	77895477	15	261348	0.0361977	0.0458469
Susceptibility	Population	nEUR		6	77634129	C	T	0.0137369	0.93253	0.0137369	........+.....	9.093e-05	0.59183	0.151223	9.093e-05	intergenic	LINC02540;HTR1B	dist=330789;dist=536512	rs9447916	.	.	.	.	FALSE	77634129	77634129	1	0	0.0137369	0.0137369
Susceptibility	Tested	nEUR		6	77857700	C	G	0.0117983	0.9176	0.0117983	........+....+	5.3827e-05	0.78489	0.19436	5.3827e-05	intergenic	LINC02540;HTR1B	dist=554360;dist=312941	rs115504147	.	.	.	.	FALSE	77634129	77857700	5	223571	0.0117983	0.0149411
Susceptibility	Population	EUR	M	6	77964412	CA	C	0.340152	0.93874	0.340152	........+.....	3.7523e-05	0.072641	0.018084	5.8951e-05	intergenic	LINC02540;HTR1B	dist=661073;dist=206228	rs151127394	.	.	.	.	FALSE	77964412	77971934	4	7522	0.340152	0.39404
Susceptibility	Population	EUR		6	77965594	T	C	0.332673	0.91038	0.332673	...........+.....	3.4103e-06	0.054492	0.0128781	2.3231e-05	intergenic	LINC02540;HTR1B	dist=662254;dist=205047	rs149721641	.	.	.	.	FALSE	77965594	77965594	1	0	0.332673	0.332673
Susceptibility	Population	ALL		6	77991734	T	G	0.224877	0.99559	0.224877	.....+..+.....	1.0376e-06	0.057775	0.0131021	1.0355e-05	intergenic	LINC02540;HTR1B	dist=688394;dist=178907	rs6942008	Infant head circumference|HDL cholesterol	.	.	.	FALSE	77986195	77994814	3	8619	0.224877	0.224971
Hospitalization	Positive	nEUR		6	78057156	G	A	0.0136645	0.93438	0.0136645	+..+.	2.8012e-05	1.5222	0.363371	2.8012e-05	intergenic	LINC02540;HTR1B	dist=753816;dist=113485	rs142537213	.	.	.	.	FALSE	78006761	78137067	21	130306	0.0111135	0.0144864
Susceptibility	Population	ALL	M	6	78078636	G	A	0.607568	0.99048	0.392432	........+.....	2.5463e-05	-0.067436	0.016276	3.4231e-05	intergenic	LINC02540;HTR1B	dist=775296;dist=92005	rs1419089	Years of education	.	.	.	FALSE	77964412	78107089	81	142677	0.0967885	0.422192
Hospitalization	Population	EUR		6	79976055	A	G	0.0298664	0.96456	0.0298664	.+....	3.4734e-05	-0.33698	0.081397	3.4734e-05	intergenic	HMGN3-AS1;LCAL1	dist=29538;dist=41331	rs74540606	.	.	HMGN3(Cells_Cultured_fibroblasts)	.	FALSE	79976055	79976055	1	0	0.0298664	0.0298664
Hospitalization	Tested	EUR		6	79976055	A	G	0.0294801	0.96456	0.0294801	.+....	4.2797e-05	-0.33594	0.082101	4.2797e-05	intergenic	HMGN3-AS1;LCAL1	dist=29538;dist=41331	rs74540606	.	.	HMGN3(Cells_Cultured_fibroblasts)	.	FALSE	79976055	79976055	1	0	0.0294801	0.0294801
Susceptibility	Population	nEUR		6	80691022	C	T	0.206449	0.95452	0.206449	........+.....	2.8317e-05	0.17742	0.044014	5.556e-05	intergenic	ELOVL4;TTK	dist=33752;dist=23300	rs12204457	HDL cholesterol	.	HMGN3-AS1(Adipose_Subcutaneous)	.	FALSE	80691022	80691022	1	0	0.206449	0.206449
Susceptibility	Population	ALL		6	81341169	C	T	0.0204671	0.94935	0.0204671	....+.........	7.0539e-05	-0.16086	0.0404731	7.0539e-05	intergenic	BCKDHB;TENT5A	dist=285182;dist=1114278	rs13194702	.	Height	.	.	FALSE	81224763	81341169	2	116406	0.0204671	0.0208245
Susceptibility	Population	EUR		6	81341169	C	T	0.021436	0.94935	0.021436	.......+.........	8.9956e-05	-0.16139	0.0412118	8.9956e-05	intergenic	BCKDHB;TENT5A	dist=285182;dist=1114278	rs13194702	.	Height	.	.	FALSE	81224763	81341169	2	116406	0.021436	0.021821
Susceptibility	Population	EUR	F	6	81601232	AAG	A	0.0574898	0.97168	0.0574898	....+.+.......	6.8518e-05	-0.13626	0.034224	6.8518e-05	intergenic	BCKDHB;TENT5A	dist=545246;dist=854213	rs1491266215	.	.	.	.	FALSE	81601232	81601232	1	0	0.0574898	0.0574898
Susceptibility	Tested	OTHERS		6	82349653	G	GAAAC	0.0319447	0.94432	0.0319447	........+.....	1.0778e-05	0.99498	0.226083	1.0778e-05	intergenic	BCKDHB;TENT5A	dist=1293667;dist=105793	rs200842734	.	.	.	.	FALSE	82349653	82349653	1	0	0.0319447	0.0319447
Hospitalization	Tested	EUR	F	6	82464708	GGAA	G	0.0238261	0.82892	0.0238261	+.....	2.1498e-05	0.63332	0.156185	5.0154e-05	intergenic	TENT5A;LINC01526	dist=2311;dist=58292	rs137927691	.	.	.	.	FALSE	82464708	82464708	1	0	0.0238261	0.0238261
Hospitalization	Tested	ALL	F	6	82464708	GGAA	G	0.0228607	0.82892	0.0228607	+.....	4.3979e-05	0.59522	0.152729	9.7299e-05	intergenic	TENT5A;LINC01526	dist=2311;dist=58292	rs137927691	.	.	.	.	FALSE	82464708	82464708	1	0	0.0228607	0.0228607
Hospitalization	Population	EUR	F	6	82464708	GGAA	G	0.0239155	0.82892	0.0239155	+.....	5.2202e-05	0.59442	0.152763	9.9794e-05	intergenic	TENT5A;LINC01526	dist=2311;dist=58292	rs137927691	.	.	.	.	FALSE	82464708	82464708	1	0	0.0239155	0.0239155
Susceptibility	Population	AFR		6	85170253	G	A	0.0168655	0.91653	0.0168655	.........+...	2.6885e-06	1.2534	0.275632	5.4302e-06	ncRNA_intronic	LINC01611		rs139473874	.	.	.	.	FALSE	85153588	85197594	5	44006	0.0159636	0.0232455
Susceptibility	Population	ALL	M	6	85518529	G	A	0.033195	1	0.033195	........+.....	6.1355e-05	-0.18026	0.04498	6.1355e-05	intergenic	TBX18;LINC02535	dist=44213;dist=578408	rs71570739	.	.	TBX18-AS1(Nerve_Tibial)	.	FALSE	85518529	85518529	1	0	0.033195	0.033195
Susceptibility	Population	EUR	M	6	85518529	G	A	0.0347057	1	0.0347057	........+.....	8.4883e-05	-0.17895	0.045533	8.4883e-05	intergenic	TBX18;LINC02535	dist=44213;dist=578408	rs71570739	.	.	TBX18-AS1(Nerve_Tibial)	.	FALSE	85518529	85518529	1	0	0.0347057	0.0347057
Susceptibility	Tested	AFR		6	88627706	T	C	0.0434712	0.88992	0.0434712	...+..........	1.3626e-05	0.82641	0.189988	1.3626e-05	intergenic	LOC101928911;SPACA1	dist=6257;dist=129853	rs116610737	.	.	.	.	FALSE	88627706	88627706	1	0	0.0434712	0.0434712
Susceptibility	Tested	ALL	M	6	89474747	T	C	0.111689	0.99033	0.111689	...+..........	5.6452e-05	0.11158	0.027707	5.6452e-05	intronic	RNGTT		rs138396254	.	.	.	TSSK6	FALSE	89474747	89474747	1	0	0.111689	0.111689
Susceptibility	Tested	EUR	M	6	89474747	T	C	0.116371	0.99033	0.116371	...+..........	6.4281e-05	0.11306	0.02829	6.4281e-05	intronic	RNGTT		rs138396254	.	.	.	TSSK6	FALSE	89460091	89474747	2	14656	0.110465	0.116371
Hospitalization	Positive	nEUR		6	90292192	G	A	0.0238809	0.95324	0.0238809	...+.	4.6477e-05	-1.1928	0.292885	4.6477e-05	intronic	ANKRD6		rs111559862	.	.	.	.	FALSE	90292192	90292192	1	0	0.0238809	0.0238809
Hospitalization	Positive	EUR	M	6	92166579	A	G	0.0102518	0.90476	0.0102518	.++...	5.3958e-05	0.83641	0.207144	5.3958e-05	intergenic	MAP3K7;MIR4643	dist=869788;dist=64799	rs139755215	.	.	.	.	FALSE	92166579	92166579	1	0	0.0102518	0.0102518
Death	Positive	ALL		6	92657803	G	T	0.126546	0.97761	0.126546	+..+..	6.1501e-05	0.28577	0.071317	6.1501e-05	intergenic	CASC6;EPHA7	dist=257657;dist=1291937	rs11759625	.	.	.	.	FALSE	92657803	92684706	3	26903	0.122392	0.126546
Death	Positive	EUR		6	92657803	G	T	0.128155	0.97761	0.128155	...+..	7.9107e-05	0.29353	0.074367	7.9107e-05	intergenic	CASC6;EPHA7	dist=257657;dist=1291937	rs11759625	.	.	.	.	FALSE	92657803	92664105	2	6302	0.124533	0.128155
Severe	Positive	ALL	M	6	92664105	C	A	0.125139	0.98164	0.125139	.+..	6.936e-05	0.34123	0.085769	6.936e-05	intergenic	CASC6;EPHA7	dist=263959;dist=1285635	rs11751285	.	.	.	.	FALSE	92664105	92684706	4	20601	0.125139	0.126563
Susceptibility	Tested	OTHERS		6	92988963	G	A	0.0176198	0.97459	0.0176198	........+....+	7.4151e-05	1.1381	0.287219	7.4151e-05	intergenic	CASC6;EPHA7	dist=588817;dist=960777	rs116661954	.	.	.	.	FALSE	92988963	92988963	1	0	0.0176198	0.0176198
Susceptibility	Population	EUR	F	6	93369655	G	T	0.447029	1	0.447029	..........+...	9.843e-06	-0.06911	0.015761	1.1612e-05	intergenic	CASC6;EPHA7	dist=969509;dist=580085	rs6918777	Amyotrophic lateral sclerosis (ALS)|Sporadic Creutzfeldt-Jakob disease|Triglycerides|Gene expression of ABHD4 in peripheral blood monocytes	Amyotrophic lateral sclerosis	.	.	FALSE	93369655	93369655	1	0	0.447029	0.447029
Susceptibility	Population	ALL	F	6	93369655	G	T	0.448372	1	0.448372	..........+...	1.5321e-05	-0.063202	0.014996	2.5039e-05	intergenic	CASC6;EPHA7	dist=969509;dist=580085	rs6918777	Amyotrophic lateral sclerosis (ALS)|Sporadic Creutzfeldt-Jakob disease|Triglycerides|Gene expression of ABHD4 in peripheral blood monocytes	Amyotrophic lateral sclerosis	.	.	FALSE	93279361	93369655	6	90294	0.448372	0.477159
Susceptibility	Tested	ALL	F	6	93369655	G	T	0.445286	1	0.445286	.............+	7.0951e-05	-0.064965	0.016351	7.0951e-05	intergenic	CASC6;EPHA7	dist=969509;dist=580085	rs6918777	Amyotrophic lateral sclerosis (ALS)|Sporadic Creutzfeldt-Jakob disease|Triglycerides|Gene expression of ABHD4 in peripheral blood monocytes	Amyotrophic lateral sclerosis	.	.	FALSE	93369655	93369655	1	0	0.445286	0.445286
Susceptibility	Tested	SAS		6	93732427	G	A	0.608472	0.98594	0.391528	...........+..	7.3375e-05	-0.26203	0.066084	7.3375e-05	intergenic	CASC6;EPHA7	dist=1332281;dist=217313	rs538373	.	.	EPHA7(Skin_Not_Sun_Exposed_Suprapubic)|EPHA7(Esophagus_Mucosa)|EPHA7(Nerve_Tibial)|EPHA7(Skin_Sun_Exposed_Lower_leg)|EPHA7(Adipose_Subcutaneous)|EPHA7(Lung)|EPHA7(Breast_Mammary_Tissue)	.	FALSE	93732427	93732427	1	0	0.391528	0.391528
Death	Tested	EUR		6	94317354	A	T	0.0190611	0.95433	0.0190611	.....+	1.2976e-05	0.78495	0.180013	1.2976e-05	intergenic	EPHA7;TSG1	dist=188077;dist=96381	rs75718246	.	.	.	.	FALSE	94283860	94805726	4	521866	0.0190611	0.0203526
Death	Population	EUR		6	94317354	A	T	0.0191357	0.95433	0.0191357	.....+	1.7048e-05	0.7687	0.178751	1.7048e-05	intergenic	EPHA7;TSG1	dist=188077;dist=96381	rs75718246	.	.	.	.	FALSE	94283860	94805726	4	521866	0.0191357	0.0201536
Death	Tested	ALL		6	94317354	A	T	0.0181334	0.95433	0.0181334	.....+	2.0336e-05	0.76064	0.178505	2.0336e-05	intergenic	EPHA7;TSG1	dist=188077;dist=96381	rs75718246	.	.	.	.	FALSE	94317354	94805726	3	488372	0.0181334	0.0192932
Death	Population	ALL		6	94317354	A	T	0.0183279	0.95433	0.0183279	.....+	3.4662e-05	0.72369	0.174786	3.4662e-05	intergenic	EPHA7;TSG1	dist=188077;dist=96381	rs75718246	.	.	.	.	FALSE	94317354	94805726	3	488372	0.0183279	0.0192404
Severe	Population	EUR		6	94317354	A	T	0.0191357	0.95433	0.0191357	...+	9.414e-05	0.6477	0.165855	9.414e-05	intergenic	EPHA7;TSG1	dist=188077;dist=96381	rs75718246	.	.	.	.	FALSE	94317354	94805726	2	488372	0.0191357	0.0201536
Susceptibility	Tested	OTHERS		6	94435974	T	C	0.086414	0.99526	0.086414	.............+	9.6021e-05	0.49737	0.127516	9.6021e-05	ncRNA_intronic	TSG1		rs35793298	.	.	.	.	FALSE	94401573	94435974	2	34401	0.0296157	0.086414
Severe	Tested	EUR	M	6	94476294	T	C	0.0205382	1	0.0205382	...+	9.1966e-05	0.77783	0.198889	9.1966e-05	ncRNA_exonic	TSG1		rs80177828	.	.	.	.	FALSE	94476294	94476294	1	0	0.0205382	0.0205382
Severe	Population	EUR	M	6	94476294	T	C	0.0200761	1	0.0200761	...+	9.3654e-05	0.77264	0.197784	9.3654e-05	ncRNA_exonic	TSG1		rs80177828	.	.	.	.	FALSE	94476294	94476294	1	0	0.0200761	0.0200761
Severe	Population	ALL	M	6	94652407	C	T	0.609587	0.9939	0.390413	...+	7.4832e-05	0.20622	0.052072	7.4832e-05	intergenic	TSG1;MANEA-DT	dist=166069;dist=1355565	rs9354065	Total cholesterol|Abnormal Involuntary Movement Scale|Diabetic retinopathy in Type 2 diabetes mellitus|Gene expression of MAP2K5 in peripheral blood monocytes|Bipolar disorder|Gene expression of TMEM180 in peripheral blood monocytes	.	.	.	FALSE	94652407	94652407	1	0	0.390413	0.390413
Severe	Tested	EUR		6	94805726	G	A	0.0203526	0.94434	0.0203526	...+	6.643e-05	0.65265	0.163624	6.643e-05	intergenic	TSG1;MANEA-DT	dist=319388;dist=1202246	rs78979109	.	.	.	.	FALSE	94317354	94805726	2	488372	0.0190611	0.0203526
Susceptibility	Population	nEUR		6	96590588	G	T	0.869987	0.97419	0.130013	........+.....	1.7263e-05	-0.23003	0.0582	7.7372e-05	intronic	FUT9		rs4144273	.	.	FUT9(Pituitary)	.	FALSE	96590588	96590588	1	0	0.130013	0.130013
Hospitalization	Population	ALL	F	6	97823737	A	G	0.410108	0.99409	0.410108	....+.	4.7633e-05	-0.16288	0.040051	4.7633e-05	ncRNA_intronic	LOC101927314		rs9488660	.	.	RP11-436D23.1(Pituitary)|GPR63(Artery_Tibial)|MMS22L(Skin_Sun_Exposed_Lower_leg)|RP11-436D23.1(Testis)	.	FALSE	97795378	97970623	11	175245	0.35402	0.412015
Hospitalization	Tested	ALL	F	6	97823737	A	G	0.41019	0.99409	0.41019	....+.	5.8173e-05	-0.16278	0.040491	5.8173e-05	ncRNA_intronic	LOC101927314		rs9488660	.	.	RP11-436D23.1(Pituitary)|GPR63(Artery_Tibial)|MMS22L(Skin_Sun_Exposed_Lower_leg)|RP11-436D23.1(Testis)	.	FALSE	97795378	97857571	3	62193	0.353617	0.41019
Hospitalization	Population	EUR	F	6	97970623	AT	A	0.597689	0.9946	0.402311	.+....	1.1717e-05	0.18561	0.04235	1.1717e-05	ncRNA_intronic	LOC101927314		rs34812679	.	.	RP11-436D23.1(Pituitary)	.	FALSE	97769261	97970623	8	201362	0.334706	0.402495
Hospitalization	Tested	EUR	F	6	97970623	AT	A	0.599389	0.9946	0.400611	.+....	2.1757e-05	0.18207	0.042881	2.1757e-05	ncRNA_intronic	LOC101927314		rs34812679	.	.	RP11-436D23.1(Pituitary)	.	FALSE	97769261	97970623	12	201362	0.333381	0.400611
Death	Positive	EUR		6	99277685	A	G	0.066736	0.9906	0.066736	.....+	9.5227e-05	-0.38718	0.099216	9.5227e-05	downstream	PNKY	dist=332	rs72934472	.	.	FBXL4(Muscle_Skeletal)|POU3F2(Artery_Aorta)	.	FALSE	99277685	99277685	1	0	0.066736	0.066736
Hospitalization	Positive	EUR	F	6	99323260	T	C	0.0301469	0.90784	0.0301469	....+.	8.7358e-05	0.56292	0.143483	8.7358e-05	intronic	FBXL4		rs78865887	.	.	.	.	FALSE	99323260	99323260	1	0	0.0301469	0.0301469
Susceptibility	Population	ALL		6	99556784	T	A	0.0604901	0.98924	0.0604901	........+.....	2.1163e-06	-0.10291	0.0225739	5.1427e-06	intergenic	FBXL4;MIR548AI	dist=160902;dist=15701	rs9389036	LDL cholesterol change with statins	.	.	.	FALSE	99309264	100093728	31	784464	0.013424	0.0842411
Susceptibility	Tested	ALL		6	99556784	T	A	0.0599496	0.98924	0.0599496	........+.....	1.1728e-05	-0.10542	0.025047	2.5676e-05	intergenic	FBXL4;MIR548AI	dist=160902;dist=15701	rs9389036	LDL cholesterol change with statins	.	.	.	FALSE	99535539	99811914	21	276375	0.0132014	0.0825107
Susceptibility	Tested	EUR		6	99593216	T	A	0.055171	0.97982	0.055171	...........+.....	9.0808e-07	-0.1242	0.027691	7.2855e-06	intergenic	MIR548AI;FAXC	dist=20644;dist=125821	rs1390908	.	.	.	.	FALSE	99552165	99811914	19	259749	0.0138326	0.243928
Susceptibility	Tested	OTHERS		6	99735337	T	C	0.0108235	0.90918	0.0108235	........+..+..	2.7838e-05	1.388	0.337907	3.9969e-05	intronic	FAXC		rs78347383	.	.	.	.	FALSE	99735337	99735337	1	0	0.0108235	0.0108235
Susceptibility	Population	EUR		6	99777000	G	T	0.0141587	0.99028	0.0141587	........++.+.....	3.2883e-07	-0.23841	0.0497826	1.6762e-06	intronic	FAXC		rs182467392	.	.	USP45(Brain_Nucleus_accumbens_basal_ganglia)|USP45(Spleen)	.	FALSE	99438635	100093728	18	655093	0.0140193	0.0530612
Susceptibility	Population	EUR	M	6	100093728	T	C	0.0140845	0.95502	0.0140845	.....+........	1.3271e-05	-0.30846	0.072675	2.192e-05	intergenic	PRDM13;MCHR2	dist=30290;dist=272669	rs117275941	.	.	USP45(Thyroid)|USP45(Brain_Nucleus_accumbens_basal_ganglia)|USP45(Spleen)	.	FALSE	100093728	100093728	1	0	0.0140845	0.0140845
Susceptibility	Population	ALL	M	6	100093728	T	C	0.0134744	0.95502	0.0134744	.....+........	1.9211e-05	-0.29709	0.071703	3.4233e-05	intergenic	PRDM13;MCHR2	dist=30290;dist=272669	rs117275941	.	.	USP45(Thyroid)|USP45(Brain_Nucleus_accumbens_basal_ganglia)|USP45(Spleen)	.	FALSE	100093728	100093728	1	0	0.0134744	0.0134744
Susceptibility	Tested	EUR	M	6	100093728	T	C	0.0135437	0.95502	0.0135437	...........+..	1.4837e-05	-0.32346	0.080857	6.3247e-05	intergenic	PRDM13;MCHR2	dist=30290;dist=272669	rs117275941	.	.	USP45(Thyroid)|USP45(Brain_Nucleus_accumbens_basal_ganglia)|USP45(Spleen)	.	FALSE	100093728	100093728	1	0	0.0135437	0.0135437
Severe	Tested	ALL	M	6	100467829	T	C	0.980592	0.99201	0.0194084	...+	1.5991e-05	-0.82647	0.191554	1.5991e-05	ncRNA_intronic	MCHR2-AS1		rs4424091	.	.	.	.	FALSE	100450135	100467829	2	17694	0.0194084	0.0247509
Severe	Population	ALL	M	6	100467829	T	C	0.981245	0.99201	0.0187548	...+	3.4119e-05	-0.77301	0.186533	3.4119e-05	ncRNA_intronic	MCHR2-AS1		rs4424091	.	.	.	.	FALSE	100467829	100467829	1	0	0.0187548	0.0187548
Severe	Tested	ALL	F	6	101036834	C	G	0.0966061	0.98214	0.0966061	...+	5.0754e-05	-0.49139	0.121266	5.0754e-05	intronic	ASCC3		rs10499031	Triglycerides|HDL cholesterol	.	GRIK2(Skin_Not_Sun_Exposed_Suprapubic)|GRIK2(Skin_Sun_Exposed_Lower_leg)	.	FALSE	101036834	101165114	4	128280	0.0895548	0.0968649
Severe	Population	EUR	F	6	101059297	TAA	T	0.0113214	0.89933	0.0113214	...+	6.3512e-05	1.6239	0.40603	6.3512e-05	intronic	ASCC3		rs201092439	.	.	.	.	FALSE	101059297	101059297	1	0	0.0113214	0.0113214
Severe	Population	ALL	F	6	101059297	TAA	T	0.0108492	0.89933	0.0108492	...+	6.9186e-05	1.5931	0.400366	6.9186e-05	intronic	ASCC3		rs201092439	.	.	.	.	FALSE	101059297	101059297	1	0	0.0108492	0.0108492
Severe	Tested	EUR	F	6	101059297	TAA	T	0.0114584	0.89933	0.0114584	...+	8.059e-05	1.5739	0.399204	8.059e-05	intronic	ASCC3		rs201092439	.	.	.	.	FALSE	101059297	101059297	1	0	0.0114584	0.0114584
Severe	Positive	EUR		6	101723211	A	G	0.0380117	0.96362	0.0380117	.+.+	1.4378e-05	0.5487	0.126486	1.4378e-05	intergenic	ASCC3;GRIK2	dist=393963;dist=118373	rs76941482	.	.	.	.	FALSE	101720456	101810415	4	89959	0.030098	0.0380117
Severe	Tested	EUR		6	101723211	A	G	0.0371586	0.96362	0.0371586	.+..	1.9625e-05	0.51066	0.119618	1.9625e-05	intergenic	ASCC3;GRIK2	dist=393963;dist=118373	rs76941482	.	.	.	.	FALSE	101723211	101723211	1	0	0.0371586	0.0371586
Severe	Positive	ALL		6	101723211	A	G	0.035112	0.96362	0.035112	.+.+	3.9186e-05	0.51026	0.124083	3.9186e-05	intergenic	ASCC3;GRIK2	dist=393963;dist=118373	rs76941482	.	.	.	.	FALSE	101723211	101723211	1	0	0.035112	0.035112
Death	Tested	EUR		6	101723211	A	G	0.0371586	0.96362	0.0371586	...+..	8.6664e-05	0.49283	0.125555	8.6664e-05	intergenic	ASCC3;GRIK2	dist=393963;dist=118373	rs76941482	.	.	.	.	FALSE	101723211	101723211	1	0	0.0371586	0.0371586
Death	Positive	EUR		6	101723211	A	G	0.0380117	0.96362	0.0380117	...+..	8.8942e-05	0.51931	0.132512	8.8942e-05	intergenic	ASCC3;GRIK2	dist=393963;dist=118373	rs76941482	.	.	.	.	FALSE	101723211	101810415	2	87204	0.0363263	0.0380117
Severe	Positive	EUR	F	6	103243094	G	A	0.0146486	0.89316	0.0146486	+++.	2.6455e-05	1.5163	0.38288	7.4835e-05	intergenic	GRIK2;HACE1	dist=725136;dist=1932875	rs139813552	.	.	.	.	FALSE	103243094	103243094	1	0	0.0146486	0.0146486
Severe	Tested	ALL		6	103577913	GTCTT	G	0.413135	0.99661	0.413135	...+	1.241e-05	0.18345	0.041977	1.241e-05	intergenic	GRIK2;HACE1	dist=1059956;dist=1598052	rs754169964	.	.	.	.	FALSE	103570740	103813490	13	242750	0.0896018	0.417071
Death	Tested	ALL		6	103577913	GTCTT	G	0.413135	0.99661	0.413135	.....+	1.6881e-05	0.19139	0.044482	1.6881e-05	intergenic	GRIK2;HACE1	dist=1059956;dist=1598052	rs754169964	.	.	.	.	FALSE	103570740	103628874	9	58134	0.39018	0.417071
Severe	Tested	EUR		6	103577913	GTCTT	G	0.418969	0.99661	0.418969	...+	1.9494e-05	0.187	0.043789	1.9494e-05	intergenic	GRIK2;HACE1	dist=1059956;dist=1598052	rs754169964	.	.	.	.	FALSE	103570740	103628874	11	58134	0.399922	0.419631
Death	Tested	EUR		6	103577913	GTCTT	G	0.418969	0.99661	0.418969	.....+	3.6647e-05	0.19095	0.046262	3.6647e-05	intergenic	GRIK2;HACE1	dist=1059956;dist=1598052	rs754169964	.	.	.	.	FALSE	103570740	103580271	8	9531	0.418401	0.419631
Severe	Population	EUR		6	103577913	GTCTT	G	0.418962	0.99661	0.418962	...+	4.6826e-05	0.1771	0.043503	4.6826e-05	intergenic	GRIK2;HACE1	dist=1059956;dist=1598052	rs754169964	.	.	.	.	FALSE	103570740	103580271	8	9531	0.418383	0.419609
Severe	Positive	EUR		6	103577913	GTCTT	G	0.42144	0.99661	0.42144	...+	6.1391e-05	0.18962	0.047317	6.1391e-05	intergenic	GRIK2;HACE1	dist=1059956;dist=1598052	rs754169964	.	.	.	.	FALSE	103570740	103982636	9	411896	0.13816	0.422074
Severe	Positive	ALL		6	103577913	GTCTT	G	0.41255	0.99661	0.41255	...+	6.3383e-05	0.18036	0.045091	6.3383e-05	intergenic	GRIK2;HACE1	dist=1059956;dist=1598052	rs754169964	.	.	.	.	FALSE	103572281	103577913	3	5632	0.41255	0.415564
Death	Population	ALL		6	103577913	GTCTT	G	0.413555	0.99661	0.413555	.....+	6.7888e-05	0.17419	0.043726	6.7888e-05	intergenic	GRIK2;HACE1	dist=1059956;dist=1598052	rs754169964	.	.	.	.	FALSE	103572281	103577913	3	5632	0.413555	0.415244
Death	Positive	ALL		6	103577913	GTCTT	G	0.41255	0.99661	0.41255	.....+	9.5563e-05	0.18655	0.047813	9.5563e-05	intergenic	GRIK2;HACE1	dist=1059956;dist=1598052	rs754169964	.	.	.	.	FALSE	103577913	103577913	1	0	0.41255	0.41255
Death	Population	EUR		6	103577913	GTCTT	G	0.418962	0.99661	0.418962	.....+	9.699e-05	0.17906	0.045936	9.699e-05	intergenic	GRIK2;HACE1	dist=1059956;dist=1598052	rs754169964	.	.	.	.	FALSE	103577913	103577913	1	0	0.418962	0.418962
Death	Positive	EUR		6	103591290	A	T	0.012961	0.95135	0.012961	.+..+.	6.9497e-05	0.97246	0.244459	6.9497e-05	intergenic	GRIK2;HACE1	dist=1073332;dist=1584679	rs76506061	.	.	.	.	FALSE	103591290	103616480	2	25190	0.0123933	0.012961
Severe	Population	ALL		6	103628874	C	T	0.391114	0.98641	0.391114	...+	4.3502e-05	0.17215	0.042111	4.3502e-05	intergenic	GRIK2;HACE1	dist=1110916;dist=1547095	rs11156256	Body mass index (BMI)|Total cholesterol change with statins|LDL cholesterol change with statins|Aortic valve calcium	.	.	.	FALSE	103570740	103628874	8	58134	0.391114	0.415944
Severe	Positive	EUR	M	6	103982636	T	C	0.134326	1	0.134326	...+	6.8237e-05	0.33979	0.085325	6.8237e-05	intergenic	GRIK2;HACE1	dist=1464678;dist=1193333	rs9404414	HDL cholesterol change with statins|Aortic valve calcium|Obesity with early age of onset (age >2)	.	.	.	FALSE	103982636	103982636	1	0	0.134326	0.134326
Severe	Positive	ALL	M	6	103982636	T	C	0.127155	1	0.127155	...+	8.4453e-05	0.32605	0.082934	8.4453e-05	intergenic	GRIK2;HACE1	dist=1464678;dist=1193333	rs9404414	HDL cholesterol change with statins|Aortic valve calcium|Obesity with early age of onset (age >2)	.	.	.	FALSE	103982636	103982636	1	0	0.127155	0.127155
Hospitalization	Population	EUR	F	6	104262823	T	TTTTATTTA	0.0812955	0.9912	0.0812955	+.+.+.	4.5674e-05	0.30403	0.076383	6.881e-05	intergenic	GRIK2;HACE1	dist=1744866;dist=913145	rs142404037	.	.	.	.	FALSE	104235251	104263139	26	27888	0.0812955	0.082754
Severe	Tested	ALL		6	105036062	G	A	0.0599284	0.96372	0.0599284	...+	6.3012e-05	0.3624	0.090572	6.3012e-05	intergenic	NONE;HACE1	dist=NONE;dist=139907	rs1953822	Height|Triglycerides change with statins	.	.	.	FALSE	105036062	105036062	1	0	0.0599284	0.0599284
Severe	Tested	ALL	M	6	105036062	G	A	0.0598515	0.96372	0.0598515	...+	6.6675e-05	0.44736	0.112182	6.6675e-05	intergenic	NONE;HACE1	dist=NONE;dist=139907	rs1953822	Height|Triglycerides change with statins	.	.	.	FALSE	105036062	105036062	1	0	0.0598515	0.0598515
Severe	Population	EUR	M	6	105946314	A	C	0.132	1	0.132	..+.	3.6072e-05	0.32283	0.078143	3.6072e-05	intergenic	PREP;PRDM1	dist=95357;dist=587897	rs72941900	.	.	.	.	FALSE	105946314	105946314	1	0	0.132	0.132
Severe	Tested	EUR	M	6	105946314	A	C	0.133364	1	0.133364	..+.	5.6392e-05	0.31752	0.07884	5.6392e-05	intergenic	PREP;PRDM1	dist=95357;dist=587897	rs72941900	.	.	.	.	FALSE	105036062	105946314	2	910252	0.0630001	0.133364
Severe	Positive	ALL	M	6	105948763	G	A	0.19447	0.98911	0.19447	..+.	8.2646e-05	0.27975	0.071065	8.2646e-05	intergenic	PREP;PRDM1	dist=97806;dist=585448	rs9486125	HOMA-B|Waist hip ratio|Fasting insulin|HOMA-IR	.	.	.	FALSE	105948763	105948763	1	0	0.19447	0.19447
Severe	Population	ALL	M	6	105948763	G	A	0.189866	0.98911	0.189866	..+.	8.3874e-05	0.25544	0.064947	8.3874e-05	intergenic	PREP;PRDM1	dist=97806;dist=585448	rs9486125	HOMA-B|Waist hip ratio|Fasting insulin|HOMA-IR	.	.	.	FALSE	105948763	105948763	1	0	0.189866	0.189866
Severe	Positive	EUR	M	6	105948763	G	A	0.181744	0.98911	0.181744	..+.	9.8909e-05	0.29126	0.074812	9.8909e-05	intergenic	PREP;PRDM1	dist=97806;dist=585448	rs9486125	HOMA-B|Waist hip ratio|Fasting insulin|HOMA-IR	.	.	.	FALSE	105948763	105948763	1	0	0.181744	0.181744
Severe	Positive	ALL	F	6	105998012	C	A	0.478612	0.98982	0.478612	...+	4.1942e-05	0.30747	0.075057	4.1942e-05	intergenic	PREP;PRDM1	dist=147055;dist=536199	rs6935048	.	.	.	.	FALSE	105998012	106000830	2	2818	0.431597	0.478612
Severe	Tested	ALL	F	6	106000830	A	C	0.422994	0.99545	0.422994	...+	8.6364e-05	0.27858	0.070958	8.6364e-05	intergenic	PREP;PRDM1	dist=149873;dist=533381	rs4946673	Diastolic blood pressure (DBP)|Bipolar disorder in alcoholics|Parkinson's disease|Nicotine dependence (smoking), smoking cessation in a trial of precessation nicotine replacement	.	.	.	FALSE	106000830	106000830	1	0	0.422994	0.422994
Severe	Population	ALL	F	6	106008137	T	A	0.414983	0.99518	0.414983	...+	7.2735e-05	0.2791	0.070353	7.2735e-05	intergenic	PREP;PRDM1	dist=157180;dist=526074	rs6900660	Diastolic blood pressure (DBP)|Parkinson's disease|Fasting blood glucose	.	.	.	FALSE	105998012	106008137	3	10125	0.414983	0.467881
Susceptibility	Tested	AFR		6	106969995	T	A	0.906985	0.99512	0.0930146	.......+......	9.9587e-05	-0.51878	0.133307	9.9587e-05	intronic	CRYBG1		rs6906338	Birth weight|Total cholesterol|Mitral annular calcium|LDL cholesterol|Infant head circumference	.	QRSL1(Heart_Left_Ventricle)|AIM1(Skin_Not_Sun_Exposed_Suprapubic)|QRSL1(Brain_Cortex)|QRSL1(Esophagus_Mucosa)|RP1-60O19.2(Nerve_Tibial)|AIM1(Skin_Sun_Exposed_Lower_leg)	QRSL1|AIM1	FALSE	106969995	106969995	1	0	0.0930146	0.0930146
Hospitalization	Positive	ALL	F	6	107256695	T	C	0.575572	0.99211	0.424428	..+.+.	4.4653e-05	-0.18237	0.044676	4.4653e-05	intergenic	LINC02532;MTRES1	dist=21279;dist=92708	rs1358725	PROP taste detection threshold|Aortic valve calcium|Autism|Adiponectin levels	.	.	.	FALSE	107251954	107256695	4	4741	0.424428	0.493697
Hospitalization	Population	EUR		6	107276398	G	C	0.142046	0.98795	0.142046	....+.	8.1838e-05	-0.15238	0.038686	8.1838e-05	intergenic	LINC02532;MTRES1	dist=40982;dist=73005	rs1884267	Microalbuminuria	.	.	QRSL1	FALSE	107276398	107276398	1	0	0.142046	0.142046
Hospitalization	Tested	EUR		6	107276398	G	C	0.141693	0.98795	0.141693	....+.	9.4343e-05	-0.15202	0.038933	9.4343e-05	intergenic	LINC02532;MTRES1	dist=40982;dist=73005	rs1884267	Microalbuminuria	.	.	QRSL1	FALSE	107276398	107276398	1	0	0.141693	0.141693
Hospitalization	Positive	EUR	F	6	107279352	C	T	0.54785	1	0.45215	..+.+.	3.5268e-05	-0.19553	0.04727	3.5268e-05	intergenic	LINC02532;MTRES1	dist=43936;dist=70051	rs3107258	Triglycerides|HDL cholesterol	.	.	.	FALSE	107254889	107293098	20	38209	0.42952	0.458035
Hospitalization	Positive	EUR	M	6	107327089	G	A	0.018992	0.86724	0.018992	..+.+.	9.548e-05	0.63974	0.16396	9.548e-05	intergenic	LINC02532;MTRES1	dist=91673;dist=22314	rs78954795	.	.	.	.	FALSE	107327089	107327089	1	0	0.018992	0.018992
Hospitalization	Positive	nEUR		6	107379993	C	T	0.0338352	0.84749	0.0338352	...+.	5.5405e-06	1.1796	0.259648	5.5405e-06	intergenic	MTRES1;BEND3	dist=7203;dist=6392	rs146672244	.	.	RPL3P7(Brain_Nucleus_accumbens_basal_ganglia)	.	FALSE	107379993	107379993	1	0	0.0338352	0.0338352
Susceptibility	Population	ALL	M	6	107384512	A	AT	0.641431	0.97807	0.358569	........++....	3.8388e-06	-0.069045	0.016623	3.2737e-05	intergenic	MTRES1;BEND3	dist=11723;dist=1872	rs544399295	.	.	.	.	FALSE	107384512	107384512	1	0	0.358569	0.358569
Death	Tested	ALL		6	107403627	C	T	0.814264	0.9919	0.185736	...+.+	2.0167e-05	-0.24078	0.056481	2.0167e-05	intronic	BEND3		rs311226	Urinary albumin-to-creatinine ratio|Serum creatinine|Chronic kidney disease|Advanced age-related macular degeneration (geographic atrophy)|LDL cholesterol|Rheumatoid arthritis	.	.	.	FALSE	107395494	108388219	20	992725	0.0238782	0.197023
Death	Population	ALL		6	107403627	C	T	0.813628	0.9919	0.186372	...+..	2.6919e-05	-0.23359	0.055643	2.6919e-05	intronic	BEND3		rs311226	Urinary albumin-to-creatinine ratio|Serum creatinine|Chronic kidney disease|Advanced age-related macular degeneration (geographic atrophy)|LDL cholesterol|Rheumatoid arthritis	.	.	.	FALSE	107396122	108388219	22	992097	0.0238909	0.197698
Death	Population	EUR		6	107403627	C	T	0.813594	0.9919	0.186406	...+..	4.1244e-05	-0.24098	0.058771	4.1244e-05	intronic	BEND3		rs311226	Urinary albumin-to-creatinine ratio|Serum creatinine|Chronic kidney disease|Advanced age-related macular degeneration (geographic atrophy)|LDL cholesterol|Rheumatoid arthritis	.	.	.	FALSE	107396405	107416521	13	20116	0.182557	0.237018
Death	Tested	EUR		6	107403627	C	T	0.814456	0.9919	0.185544	...+..	4.2559e-05	-0.24164	0.059036	4.2559e-05	intronic	BEND3		rs311226	Urinary albumin-to-creatinine ratio|Serum creatinine|Chronic kidney disease|Advanced age-related macular degeneration (geographic atrophy)|LDL cholesterol|Rheumatoid arthritis	.	.	.	FALSE	107396405	107416521	14	20116	0.18155	0.236987
Severe	Tested	ALL	M	6	108388219	C	G	0.0230674	0.9903	0.0230674	..+.	3.4157e-05	0.71215	0.175073	4.7469e-05	intronic	OSTM1		rs78305555	.	.	OSTM1(Cells_Cultured_fibroblasts)	.	TRUE	108349473	108388219	8	38746	0.0230218	0.0230726
Severe	Population	ALL	M	6	108388219	C	G	0.0236411	0.9903	0.0236411	..+.	5.4464e-05	0.68947	0.172523	6.4313e-05	intronic	OSTM1		rs78305555	.	.	OSTM1(Cells_Cultured_fibroblasts)	.	TRUE	108384305	108388219	2	3914	0.0236411	0.0236489
Severe	Tested	EUR	M	6	108388219	C	G	0.0228186	0.9903	0.0228186	..+.	2.0496e-05	0.71589	0.18354	9.6016e-05	intronic	OSTM1		rs78305555	.	.	OSTM1(Cells_Cultured_fibroblasts)	.	TRUE	108384305	108388219	2	3914	0.0228186	0.022822
Hospitalization	Positive	EUR	M	6	108926610	GC	G	0.0487047	0.94106	0.0487047	....+.	2.7792e-05	-0.41636	0.099349	2.7792e-05	intronic	FOXO3		rs5878984	.	.	.	.	FALSE	108894216	108926610	2	32394	0.0476077	0.0487047
Hospitalization	Positive	ALL	M	6	108926610	GC	G	0.0449369	0.94106	0.0449369	....+.	6.2473e-05	-0.39028	0.09749	6.2473e-05	intronic	FOXO3		rs5878984	.	.	.	.	FALSE	108894216	108926610	2	32394	0.0437855	0.0449369
Susceptibility	Population	ALL		6	111128349	A	T	0.0147252	0.90456	0.0147252	.....+..+.....	3.5041e-05	-0.18431	0.046701	7.9282e-05	intronic	CDK19		rs768793073	.	.	.	.	FALSE	111128349	111128349	1	0	0.0147252	0.0147252
Susceptibility	Population	ALL	F	6	111128349	A	T	0.0145769	0.90456	0.0145769	........+.....	6.0068e-05	-0.25283	0.06436	8.5523e-05	intronic	CDK19		rs768793073	.	.	.	.	FALSE	111128349	111128349	1	0	0.0145769	0.0145769
Susceptibility	Tested	nEUR		6	111413058	C	T	0.257683	0.97864	0.257683	........++....	8.8378e-06	0.21198	0.051835	4.3241e-05	intronic	SLC16A10		rs925303	Total cholesterol change with statins|Autism without verbal ability	.	SLC16A10(Adipose_Subcutaneous)	.	FALSE	111413058	112342149	2	929091	0.03244	0.257683
Susceptibility	Tested	AFR		6	112342149	T	G	0.0885319	0.80347	0.0885319	........++....	5.8202e-05	0.58014	0.145422	6.6264e-05	intergenic	LINC02527;CCN6	dist=111549;dist=33158	rs2815798	.	.	.	.	FALSE	112341648	112342149	2	501	0.0885319	0.0887111
Susceptibility	Tested	EUR		6	113147961	T	C	0.773857	0.99447	0.226143	.......+........+	2.0739e-05	-0.063758	0.014978	2.0739e-05	intergenic	RFPL4B;LINC02518	dist=475465;dist=601781	rs1418269	Birth weight|LDL cholesterol|Cystatin C in serum	Spontaneous preterm birth (preterm birth)	.	.	FALSE	113011702	113216932	12	205230	0.204707	0.226143
Susceptibility	Population	ALL		6	113664397	A	T	0.0148947	0.98502	0.0148947	.....+..+.....	1.4696e-06	-0.20993	0.0443538	2.2108e-06	intergenic	RFPL4B;LINC02518	dist=991901;dist=85345	rs6923640	Body mass index (BMI)|Total cholesterol|LDL cholesterol	.	.	.	FALSE	113158716	113688937	17	530221	0.0124753	0.204483
Susceptibility	Population	EUR		6	113664397	A	T	0.0134127	0.98502	0.0134127	........+..+.....	1.4986e-05	-0.21851	0.050689	1.6263e-05	intergenic	RFPL4B;LINC02518	dist=991901;dist=85345	rs6923640	Body mass index (BMI)|Total cholesterol|LDL cholesterol	.	.	.	FALSE	113145666	113681588	29	535922	0.0130992	0.225692
Susceptibility	Tested	ALL		6	113664397	A	T	0.0145551	0.98502	0.0145551	.....+........	1.7757e-05	-0.21191	0.0493795	1.7757e-05	intergenic	RFPL4B;LINC02518	dist=991901;dist=85345	rs6923640	Body mass index (BMI)|Total cholesterol|LDL cholesterol	.	.	.	FALSE	112998173	113664397	10	666224	0.0145551	0.214848
Hospitalization	Population	ALL		6	113680263	T	C	0.0201151	1	0.0201151	..+.+.	1.3796e-05	-0.3613	0.083113	1.3796e-05	intergenic	RFPL4B;LINC02518	dist=1007767;dist=69479	rs6568779	Total cholesterol|LDL cholesterol|Panic disorder	.	.	.	FALSE	113680263	113680263	1	0	0.0201151	0.0201151
Hospitalization	Tested	ALL		6	113680263	T	C	0.0201638	1	0.0201638	..+.+.	4.2591e-05	-0.3487	0.085196	4.2591e-05	intergenic	RFPL4B;LINC02518	dist=1007767;dist=69479	rs6568779	Total cholesterol|LDL cholesterol|Panic disorder	.	.	.	FALSE	113680263	113680263	1	0	0.0201638	0.0201638
Severe	Population	EUR		6	114852366	A	G	0.0565618	0.92576	0.0565618	..+.	4.9274e-05	0.38934	0.097304	6.3014e-05	intergenic	HDAC2-AS2;LINC02534	dist=190473;dist=1102340	rs151068179	.	.	.	.	FALSE	114852366	114852366	1	0	0.0565618	0.0565618
Severe	Positive	ALL	F	6	115013939	G	A	0.148695	0.98971	0.148695	..+.	5.9436e-05	0.41625	0.103672	5.9436e-05	intergenic	HDAC2-AS2;LINC02534	dist=352046;dist=940767	rs79878098	.	.	.	.	FALSE	115013939	115013939	1	0	0.148695	0.148695
Severe	Positive	EUR	F	6	115013939	G	A	0.152102	0.98971	0.152102	..+.	8.1788e-05	0.42409	0.107663	8.1788e-05	intergenic	HDAC2-AS2;LINC02534	dist=352046;dist=940767	rs79878098	.	.	.	.	FALSE	115013939	115013939	1	0	0.152102	0.152102
Hospitalization	Tested	EUR	F	6	115256622	CAT	C	0.131857	0.94484	0.131857	....+.	7.4704e-05	0.25296	0.063866	7.4704e-05	intergenic	HDAC2-AS2;LINC02534	dist=594730;dist=698082	rs72146425	.	.	.	.	FALSE	115256622	115256622	1	0	0.131857	0.131857
Severe	Population	EUR	F	6	115628914	G	A	0.0121156	0.85499	0.0121156	++..	3.2003e-05	1.6675	0.400974	3.2003e-05	intergenic	HDAC2-AS2;LINC02534	dist=967021;dist=325792	rs147730886	.	.	.	.	FALSE	115013939	115628914	2	614975	0.0121156	0.149244
Severe	Tested	EUR	F	6	115628914	G	A	0.0122474	0.85499	0.0122474	++..	3.5436e-05	1.6418	0.397024	3.5436e-05	intergenic	HDAC2-AS2;LINC02534	dist=967021;dist=325792	rs147730886	.	.	.	.	FALSE	115628914	115628914	1	0	0.0122474	0.0122474
Severe	Population	ALL	F	6	115628914	G	A	0.0117151	0.85499	0.0117151	++..	6.3808e-05	1.5511	0.387952	6.3808e-05	intergenic	HDAC2-AS2;LINC02534	dist=967021;dist=325792	rs147730886	.	.	.	.	FALSE	115013939	115628914	2	614975	0.0117151	0.147064
Severe	Tested	ALL	F	6	115628914	G	A	0.0118302	0.85499	0.0118302	++..	6.8049e-05	1.5355	0.385511	6.8049e-05	intergenic	HDAC2-AS2;LINC02534	dist=967021;dist=325792	rs147730886	.	.	.	.	FALSE	115628914	115628914	1	0	0.0118302	0.0118302
Susceptibility	Population	ALL	F	6	116098598	G	C	0.627936	0.99704	0.372064	...+..........	6.1544e-05	0.061051	0.01537	7.1268e-05	intergenic	LINC02534;FRK	dist=133599;dist=153714	rs10457298	Diastolic blood pressure (DBP)|Suicide attempts in bipolar disorder (substance abuse/dependence)|2 hour glucose	.	.	FAM26F	FALSE	116097510	116098598	4	1088	0.372064	0.372275
Susceptibility	Population	EUR	F	6	116102412	G	A	0.62691	0.99855	0.37309	...+..+.......	6.3661e-05	0.064551	0.016143	6.3661e-05	intergenic	LINC02534;FRK	dist=137413;dist=149900	rs4946120	Diastolic blood pressure (DBP)|Suicide attempts in bipolar disorder (substance abuse/dependence)|2 hour glucose	.	.	.	FALSE	116095030	116102412	7	7382	0.366999	0.376161
Susceptibility	Tested	ALL		6	117577076	T	A	0.936413	0.87003	0.0635871	.............+	1.3021e-05	-0.11485	0.0263425	1.3021e-05	intergenic	RFX6;VGLL2	dist=323753;dist=9645	rs454359	.	.	.	.	FALSE	117577076	117609029	10	31953	0.0586097	0.0988412
Susceptibility	Tested	EUR	M	6	117599295	T	A	0.975086	0.86171	0.0249141	.........+.+.+	1.7918e-07	-0.32896	0.063022	1.7918e-07	intergenic	VGLL2;ROS1	dist=4567;dist=9221	rs519162	.	.	FAM26F(Thyroid)|FAM26F(Brain_Hypothalamus)|FAM26F(Adrenal_Gland)	.	FALSE	117577076	117618100	13	41024	0.0249141	0.114891
Susceptibility	Tested	ALL	M	6	117599295	T	A	0.97596	0.86171	0.02404	.........+.+..	2.4216e-07	-0.31951	0.061876	2.4216e-07	intergenic	VGLL2;ROS1	dist=4567;dist=9221	rs519162	.	.	FAM26F(Thyroid)|FAM26F(Brain_Hypothalamus)|FAM26F(Adrenal_Gland)	.	FALSE	117577076	117618100	11	41024	0.02404	0.114269
Susceptibility	Population	ALL	M	6	117599295	T	A	0.975553	0.86171	0.0244469	.........+....	5.0408e-06	-0.25232	0.056316	7.4505e-06	intergenic	VGLL2;ROS1	dist=4567;dist=9221	rs519162	.	.	FAM26F(Thyroid)|FAM26F(Brain_Hypothalamus)|FAM26F(Adrenal_Gland)	.	FALSE	117599295	117618100	5	18805	0.0244469	0.111505
Susceptibility	Population	EUR	M	6	117599295	T	A	0.974681	0.86171	0.0253189	.........+....	7.2594e-06	-0.25379	0.057097	8.7899e-06	intergenic	VGLL2;ROS1	dist=4567;dist=9221	rs519162	.	.	FAM26F(Thyroid)|FAM26F(Brain_Hypothalamus)|FAM26F(Adrenal_Gland)	.	FALSE	117599295	117609029	3	9734	0.0253189	0.099866
Susceptibility	Population	ALL		6	117607235	C	T	0.0969974	0.96931	0.0969974	..........+...	3.4464e-05	0.077867	0.0189797	4.0845e-05	intergenic	VGLL2;ROS1	dist=12507;dist=1281	rs77844126	.	.	.	.	FALSE	117607235	117618100	3	10865	0.0969974	0.111893
Susceptibility	Population	EUR		6	117609029	C	T	0.100182	0.97023	0.100182	.............+...	6.3e-05	0.078372	0.0195867	6.3e-05	UTR3	ROS1	NM_001378902:c.*626G>A;NM_001378891:c.*626G>A;NM_002944:c.*626G>A	rs114783083	.	.	.	.	FALSE	117607235	117609029	2	1794	0.100158	0.100182
Susceptibility	Tested	EUR		6	117618100	T	C	0.114936	0.98982	0.114936	.............+...	1.0013e-05	0.086885	0.019671	1.0013e-05	intronic	ROS1		rs117832754	.	.	.	.	FALSE	117577076	117618100	11	41024	0.0561687	0.114936
Hospitalization	Population	nEUR		6	117979543	T	C	0.0307259	0.94286	0.0307259	...+.	7.9102e-05	0.81869	0.207414	7.9102e-05	intergenic	GOPC;LOC101927919	dist=55869;dist=14433	rs113743344	.	.	.	.	FALSE	117979543	117979543	1	0	0.0307259	0.0307259
Hospitalization	Tested	nEUR		6	117979543	T	C	0.0327474	0.94286	0.0327474	...+.	8.7561e-05	0.82927	0.211402	8.7561e-05	intergenic	GOPC;LOC101927919	dist=55869;dist=14433	rs113743344	.	.	.	.	FALSE	117160703	117979543	2	818840	0.0172698	0.0327474
Susceptibility	Tested	nEUR		6	118430931	G	C	0.0442563	0.97753	0.0442563	........+...+.	6.8621e-06	0.44759	0.101189	9.7196e-06	intronic	SLC35F1		rs112436192	.	.	.	.	FALSE	118430931	118486353	16	55422	0.0247249	0.0442563
Susceptibility	Population	nEUR		6	118430931	G	C	0.0425024	0.97753	0.0425024	........+.....	7.8195e-05	0.34568	0.087517	7.8195e-05	intronic	SLC35F1		rs112436192	.	.	.	.	FALSE	117850629	118430931	2	580302	0.0225969	0.0425024
Susceptibility	Population	AFR		6	118433937	C	T	0.0663883	0.97417	0.0663883	.......++....	4.2273e-06	0.59279	0.136783	1.4654e-05	intronic	SLC35F1		rs111862156	.	.	.	.	FALSE	118430931	118484144	16	53213	0.0616513	0.0677338
Susceptibility	Tested	AFR		6	118433937	C	T	0.0724509	0.97417	0.0724509	........+...+.	5.2893e-05	0.59251	0.14994	7.7602e-05	intronic	SLC35F1		rs111862156	.	.	.	.	FALSE	118430931	118434166	3	3235	0.0724509	0.0725255
Hospitalization	Tested	ALL	F	6	120128376	A	T	0.0253466	0.97072	0.0253466	..+.+.	1.1677e-05	-0.58528	0.134138	1.2815e-05	ncRNA_intronic	LOC105377975		rs113498998	.	.	.	.	FALSE	120128376	120211420	4	83044	0.0253466	0.0264073
Hospitalization	Population	ALL	F	6	120128376	A	T	0.0249303	0.97072	0.0249303	..+.+.	1.604e-05	-0.56291	0.133229	2.3882e-05	ncRNA_intronic	LOC105377975		rs113498998	.	.	.	.	FALSE	120128376	120211420	4	83044	0.0249303	0.0260081
Hospitalization	Tested	EUR	F	6	120128376	A	T	0.0259686	0.97072	0.0259686	..+.+.	1.9997e-05	-0.58162	0.137964	2.4895e-05	ncRNA_intronic	LOC105377975		rs113498998	.	.	.	.	FALSE	120128376	120211420	4	83044	0.0259686	0.0271157
Hospitalization	Population	EUR	F	6	120128376	A	T	0.0255349	0.97072	0.0255349	..+.+.	2.6906e-05	-0.56028	0.136988	4.3137e-05	ncRNA_intronic	LOC105377975		rs113498998	.	.	.	.	FALSE	120128376	120788836	5	660460	0.0255349	0.223927
Hospitalization	Positive	ALL	F	6	120204718	AT	A	0.0251449	0.95797	0.0251449	....+.	7.0927e-05	-0.58902	0.150905	9.4909e-05	intergenic	LOC105377975;MIR3144	dist=38489;dist=131606	rs201268258	.	.	.	.	FALSE	120204718	120211420	2	6702	0.0250252	0.0251449
Severe	Positive	EUR	M	6	120547089	CT	C	0.188663	0.83864	0.188663	.++.	5.1987e-05	0.32491	0.080294	5.1987e-05	intergenic	MIR3144;TBC1D32	dist=210687;dist=853550	rs750091182	.	.	.	.	FALSE	120547089	120547089	1	0	0.188663	0.188663
Hospitalization	Positive	EUR		6	120697624	T	TA	0.0260193	0.8953	0.0260193	.+..+.	3.0342e-05	0.43532	0.104372	3.0342e-05	intergenic	MIR3144;TBC1D32	dist=361222;dist=703015	rs202123739	.	.	.	.	FALSE	120697624	120697624	1	0	0.0260193	0.0260193
Hospitalization	Positive	ALL		6	120697624	T	TA	0.0241137	0.8953	0.0241137	.+..+.	8.211e-05	0.40458	0.102733	8.211e-05	intergenic	MIR3144;TBC1D32	dist=361222;dist=703015	rs202123739	.	.	.	.	FALSE	120697624	120697624	1	0	0.0241137	0.0241137
Susceptibility	Tested	AFR		6	121220822	GA	G	0.195531	0.97709	0.195531	.......+......	6.0734e-05	-0.37967	0.094683	6.0734e-05	intergenic	MIR3144;TBC1D32	dist=884420;dist=179817	rs1189919741	.	.	.	.	FALSE	121220822	121220822	1	0	0.195531	0.195531
Susceptibility	Population	nEUR		6	121707873	C	CTTAT	0.754963	0.90264	0.245037	.......+......	5.2673e-05	-0.16581	0.041443	6.313e-05	intergenic	TBC1D32;GJA1	dist=51999;dist=48918	rs10658089	.	.	.	.	FALSE	121707873	121707873	1	0	0.245037	0.245037
Susceptibility	Population	ALL		6	121707925	G	A	0.0123417	0.99282	0.0123417	........+.....	5.3643e-05	0.19713	0.0488051	5.3643e-05	intergenic	TBC1D32;GJA1	dist=52050;dist=48867	rs180789813	.	.	TBC1D32(Testis)	1557164_a_at	FALSE	121707925	121707925	1	0	0.0123417	0.0123417
Susceptibility	Population	EUR		6	121891043	A	G	0.0114403	0.94881	0.0114403	........++.......	9.9043e-05	0.21677	0.0556839	9.9043e-05	intergenic	GJA1;HSF2	dist=120170;dist=829653	rs142859366	.	.	.	.	FALSE	121891043	121891043	1	0	0.0114403	0.0114403
Susceptibility	Tested	EUR	M	6	122372119	C	T	0.0919004	0.94744	0.0919004	........+.....	3.4945e-06	0.13397	0.032232	3.2311e-05	intergenic	GJA1;HSF2	dist=601246;dist=348577	rs9372675	Hypertension (early onset hypertension)	.	.	.	FALSE	122372119	122372119	1	0	0.0919004	0.0919004
Susceptibility	Population	ALL	M	6	122477852	C	T	0.0126588	0.91428	0.0126588	........+.....	1.3131e-05	0.31933	0.075975	2.6322e-05	intergenic	GJA1;HSF2	dist=706979;dist=242844	rs139532101	.	.	.	.	FALSE	122477852	122972188	4	494336	0.0126588	0.0147277
Susceptibility	Population	EUR	M	6	122477852	C	T	0.0132955	0.91428	0.0132955	........+.....	2.2523e-05	0.3105	0.07635	4.7665e-05	intergenic	GJA1;HSF2	dist=706979;dist=242844	rs139532101	.	.	.	.	FALSE	122372119	122972188	6	600069	0.0132955	0.0912545
Hospitalization	Tested	nEUR		6	122543056	C	CT	0.110804	0.9214	0.110804	...+.	6.9501e-06	0.59414	0.132171	6.9501e-06	intergenic	GJA1;HSF2	dist=772184;dist=177639	rs543199184	.	.	.	.	FALSE	122511105	122660877	18	149772	0.110804	0.130645
Hospitalization	Population	nEUR		6	122543056	C	CT	0.111746	0.9214	0.111746	...+.	1.1593e-05	0.54856	0.12838	1.9294e-05	intergenic	GJA1;HSF2	dist=772184;dist=177639	rs543199184	.	.	.	.	FALSE	122541034	123148844	11	607810	0.0197422	0.130706
Susceptibility	Population	SAS		6	122574353	TA	T	0.350958	0.83954	0.350958	...+.....+....	5.1863e-06	0.26008	0.062448	3.1159e-05	intergenic	GJA1;HSF2	dist=803481;dist=146342	rs1491542714	.	.	.	.	FALSE	122574353	122574353	1	0	0.350958	0.350958
Hospitalization	Positive	nEUR		6	122611573	C	A	0.914085	0.99766	0.0859149	.+.+.	8.1044e-06	-0.72778	0.163091	8.1044e-06	intergenic	GJA1;HSF2	dist=840700;dist=109123	rs666046	.	.	RP3-425C14.4(Heart_Left_Ventricle)|HSF2(Thyroid)|RP3-425C14.4(Thyroid)|RP3-425C14.5(Thyroid)|RP3-425C14.4(Esophagus_Gastroesophageal_Junction)|RP3-425C14.4(Skin_Not_Sun_Exposed_Suprapubic)|RP3-425C14.4(Prostate)|RP3-425C14.4(Brain_Nucleus_accumbens_basal_ganglia)|RP3-425C14.4(Brain_Cortex)|RP3-425C14.4(Muscle_Skeletal)|HSF2(Esophagus_Mucosa)|RP3-425C14.4(Esophagus_Mucosa)|RP3-425C14.4(Heart_Atrial_Appendage)|RP3-425C14.4(Brain_Caudate_basal_ganglia)|HSF2(Whole_Blood)|RP3-425C14.4(Whole_Blood)|SERINC1(Whole_Blood)|RP3-425C14.4(Pituitary)|RP3-425C14.5(Pituitary)|HSF2(Artery_Tibial)|RP3-425C14.4(Artery_Tibial)|RP3-425C14.4(Adrenal_Gland)|HSF2(Nerve_Tibial)|RP3-425C14.4(Nerve_Tibial)|PKIB(Nerve_Tibial)|RP3-425C14.4(Skin_Sun_Exposed_Lower_leg)|RP3-425C14.4(Brain_Hippocampus)|RP3-425C14.5(Cells_EBV-transformed_lymphocytes)|RP3-425C14.4(Cells_Cultured_fibroblasts)|RP3-425C14.4(Colon_Sigmoid)|RP3-425C14.4(Artery_Aorta)|PKIB(Spleen)|RP3-425C14.4(Brain_Cerebellar_Hemisphere)|RP3-425C14.4(Brain_Frontal_Cortex_BA9)|RP3-425C14.4(Brain_Cerebellum)|RP3-425C14.4(Adipose_Visceral_Omentum)|RP3-425C14.4(Testis)|HSF2(Adipose_Subcutaneous)|RP3-425C14.4(Adipose_Subcutaneous)|RP3-425C14.4(Pancreas)|RP3-425C14.4(Esophagus_Muscularis)|PKIB(Esophagus_Muscularis)|RP3-425C14.4(Colon_Transverse)|RP3-425C14.4(Lung)|RP3-425C14.4(Breast_Mammary_Tissue)	.	FALSE	122511105	122704346	23	193241	0.0832693	0.16535
Hospitalization	Tested	ALL	F	6	123427707	T	C	0.0201687	0.97414	0.0201687	....+.	5.434e-05	-0.53002	0.131405	5.4951e-05	intergenic	CLVS2;TRDN	dist=33637;dist=109777	rs9490659	.	.	.	.	FALSE	123427707	123427707	1	0	0.0201687	0.0201687
Hospitalization	Tested	EUR	M	6	124720917	C	T	0.0130616	1	0.0130616	....+.	1.2694e-05	0.65405	0.160003	4.3564e-05	intronic	NKAIN2		rs76856632	.	.	.	.	FALSE	124720917	124720917	1	0	0.0130616	0.0130616
Hospitalization	Tested	EUR		6	124720917	C	T	0.013184	1	0.013184	..+...	2.6083e-05	0.47698	0.120744	7.805e-05	intronic	NKAIN2		rs76856632	.	.	.	.	FALSE	124720917	124720917	1	0	0.013184	0.013184
Hospitalization	Tested	ALL		6	124720917	C	T	0.012877	1	0.012877	..+...	3.4513e-05	0.45779	0.116302	8.2783e-05	intronic	NKAIN2		rs76856632	.	.	.	.	FALSE	124720917	124720917	1	0	0.012877	0.012877
Severe	Positive	ALL		6	124882241	A	G	0.901311	0.93591	0.0986889	++.+	9.4745e-05	0.30093	0.07709	9.4745e-05	intronic	NKAIN2		rs528963	.	.	.	.	FALSE	124882241	124882241	1	0	0.0986889	0.0986889
Hospitalization	Positive	ALL		6	125311478	A	G	0.0366863	1	0.0366863	....+.	1.1024e-05	-0.34146	0.077675	1.1024e-05	intronic	RNF217		rs113570629	.	.	.	.	FALSE	125311478	125311478	1	0	0.0366863	0.0366863
Hospitalization	Positive	ALL	M	6	125311478	A	G	0.0380559	1	0.0380559	....+.	2.7756e-05	-0.42261	0.100835	2.7756e-05	intronic	RNF217		rs113570629	.	.	.	.	FALSE	125276801	125311478	2	34677	0.0380559	0.400888
Severe	Population	ALL	M	6	125690300	G	A	0.114144	1	0.114144	...+	4.512e-05	-0.32311	0.079201	4.512e-05	intergenic	HDDC2;LINC02523	dist=67187;dist=305199	rs6931700	Hypertension (early onset hypertension)|Advanced age-related macular degeneration (geographic atrophy)	.	RP11-735G4.1(Artery_Tibial)|RP11-735G4.1(Artery_Aorta)	.	FALSE	125690300	125690300	1	0	0.114144	0.114144
Severe	Tested	ALL	M	6	125690300	G	A	0.113612	1	0.113612	...+	8.9952e-05	-0.314	0.080179	8.9952e-05	intergenic	HDDC2;LINC02523	dist=67187;dist=305199	rs6931700	Hypertension (early onset hypertension)|Advanced age-related macular degeneration (geographic atrophy)	.	RP11-735G4.1(Artery_Tibial)|RP11-735G4.1(Artery_Aorta)	.	FALSE	125690300	125690300	1	0	0.113612	0.113612
Susceptibility	Population	ALL	M	6	129409055	T	A	0.57855	0.9946	0.42145	.+............	7.2344e-05	0.064269	0.016195	7.2344e-05	intronic	LAMA2		rs12527704	.	.	.	.	FALSE	129409055	129409055	1	0	0.42145	0.42145
Susceptibility	Tested	ALL		6	129409109	G	A	0.95059	0.9434	0.0494102	...........+..	2.7954e-05	0.12069	0.0288204	2.8182e-05	intronic	LAMA2		rs7450882	.	.	.	.	FALSE	129409109	129409109	1	0	0.0494102	0.0494102
Death	Population	ALL		6	129409249	C	A	0.823112	0.98276	0.176888	....+.	6.0781e-06	0.23103	0.057471	5.8226e-05	intronic	LAMA2		rs13210852	.	.	.	.	FALSE	129409249	129409249	1	0	0.176888	0.176888
Susceptibility	Population	SAS		6	129547134	A	C	0.0137234	0.86758	0.0137234	.......+......	5.7942e-05	1.0045	0.249811	5.7942e-05	intronic	LAMA2		rs185084941	.	.	.	.	FALSE	129547134	129547134	1	0	0.0137234	0.0137234
Susceptibility	Tested	SAS		6	129547134	A	C	0.0164028	0.86758	0.0164028	.......+......	6.4986e-05	1.0759	0.269373	6.4986e-05	intronic	LAMA2		rs185084941	.	.	.	.	FALSE	129547134	129547134	1	0	0.0164028	0.0164028
Hospitalization	Population	ALL	M	6	130316810	C	T	0.0119801	0.95749	0.0119801	....+.	3.1705e-05	0.61744	0.148393	3.1705e-05	intergenic	TMEM244;L3MBTL3	dist=134350;dist=22916	rs113055029	.	.	.	.	FALSE	130316495	130316810	2	315	0.0119801	0.0120899
Severe	Positive	EUR	M	6	130868840	G	A	0.0102018	0.84936	0.0102018	+..+	5.7477e-05	1.312	0.326128	5.7477e-05	intergenic	TMEM200A;SMLR1	dist=104630;dist=279706	rs111489025	.	.	.	.	FALSE	130868840	130868840	1	0	0.0102018	0.0102018
Susceptibility	Tested	nEUR		6	131719453	C	T	0.025689	0.97397	0.025689	........+....+	7.4784e-05	0.53277	0.13452	7.4784e-05	intergenic	AKAP7;ARG1	dist=114781;dist=174913	rs113483540	.	.	.	.	FALSE	131719453	131719453	1	0	0.025689	0.025689
Hospitalization	Tested	nEUR		6	131881040	C	T	0.300256	0.93698	0.300256	..++.	5.9863e-06	-0.36946	0.085257	1.4676e-05	intergenic	AKAP7;ARG1	dist=276368;dist=13326	rs2781654	Bronchodilator response in asthma	.	.	.	FALSE	131868872	131881040	16	12168	0.300256	0.37964
Hospitalization	Population	nEUR		6	131881040	C	T	0.299543	0.93698	0.299543	..++.	1.2926e-05	-0.34644	0.083255	3.1651e-05	intergenic	AKAP7;ARG1	dist=276368;dist=13326	rs2781654	Bronchodilator response in asthma	.	.	.	FALSE	131881040	131881040	1	0	0.299543	0.299543
Hospitalization	Population	EUR	M	6	132256237	G	T	0.0479012	0.87189	0.0479012	....+.	5.2804e-05	0.34588	0.086977	6.9889e-05	intergenic	ENPP1;CCN2	dist=39942;dist=13080	rs77588090	.	.	SLC18B1(Lung)	.	FALSE	132256237	132256237	1	0	0.0479012	0.0479012
Hospitalization	Population	ALL	M	6	132256237	G	T	0.0458733	0.87189	0.0458733	....+.	8.7381e-05	0.33545	0.086062	9.7095e-05	intergenic	ENPP1;CCN2	dist=39942;dist=13080	rs77588090	.	.	SLC18B1(Lung)	.	FALSE	132256237	132256237	1	0	0.0458733	0.0458733
Hospitalization	Tested	EUR	F	6	132359614	G	C	0.603313	0.98937	0.396687	....+.	8.171e-05	0.16932	0.042982	8.171e-05	intergenic	CCN2;MIR548AJ1	dist=87102;dist=76718	rs1206722	Total cholesterol|Cystatin C in serum|Triglycerides|HDL cholesterol|LDL cholesterol	.	LINC01013(Skin_Not_Sun_Exposed_Suprapubic)|MOXD1(Skin_Not_Sun_Exposed_Suprapubic)|LINC01013(Nerve_Tibial)|LINC01013(Skin_Sun_Exposed_Lower_leg)	CTGF	FALSE	132359614	132362412	6	2798	0.396165	0.396687
Susceptibility	Population	AFR		6	132698522	T	G	0.023869	0.98423	0.023869	.......+....+	5.8049e-05	0.97223	0.241812	5.8049e-05	intronic	MOXD1		rs72994851	.	.	MOXD1(Heart_Left_Ventricle)|MOXD1(Thyroid)|MOXD1(Nerve_Tibial)|MOXD1(Cells_Cultured_fibroblasts)|MOXD1(Esophagus_Muscularis)|MOXD1(Lung)	.	FALSE	132698520	132698522	2	2	0.023869	0.0239863
Susceptibility	Tested	SAS		6	134463886	T	G	0.0480181	0.99836	0.0480181	....+.........	7.4288e-05	0.60232	0.15202	7.4288e-05	intergenic	HMGA1P7;SGK1	dist=25068;dist=26498	rs9483656	.	.	.	.	FALSE	134460834	134463886	10	3052	0.0475418	0.0483064
Susceptibility	Population	SAS		6	134528329	C	A	0.101769	0.94665	0.101769	....+...+.....	6.7923e-05	0.37812	0.094924	6.7923e-05	intronic	SGK1		rs112361585	.	.	.	.	FALSE	134528329	134528329	1	0	0.101769	0.101769
Susceptibility	Population	AFR		6	135494578	G	C	0.149531	0.92635	0.149531	.......+.....	5.8054e-05	-0.38844	0.096613	5.8054e-05	intergenic	HBS1L;MYB	dist=118618;dist=7868	rs149297111	.	.	.	.	FALSE	135494578	135500773	2	6195	0.149531	0.18564
Susceptibility	Tested	OTHERS		6	135731737	G	C	0.0149474	1	0.0149474	........+.....	5.5383e-07	1.5007	0.326708	4.358e-06	intronic	AHI1		rs79311014	.	.	AHI1(Small_Intestine_Terminal_Ileum)	.	FALSE	135716008	135915299	7	199291	0.0125333	0.0149474
Susceptibility	Tested	ALL	F	6	136401683	G	A	0.0303604	0.81274	0.0303604	........++....	5.6751e-05	0.21095	0.052398	5.6751e-05	intronic	PDE7B		rs149704830	.	.	.	.	FALSE	136267841	136401683	2	133842	0.0113139	0.0303604
Susceptibility	Tested	AFR		6	136642881	C	A	0.0271843	0.91295	0.0271843	........+....+	3.1669e-06	1.1602	0.248983	3.1669e-06	intergenic	BCLAF1;MAP7	dist=31892;dist=20538	rs113145674	.	.	.	.	FALSE	136234431	136651415	4	416984	0.0113497	0.0271843
Susceptibility	Tested	nEUR		6	137176131	C	G	0.0282552	0.97982	0.0282552	............+.	8.3828e-05	0.52628	0.133806	8.3828e-05	intronic	PEX7		rs147941753	.	.	.	.	FALSE	137176131	137176131	1	0	0.0282552	0.0282552
Hospitalization	Positive	EUR		6	137400296	T	C	0.136345	0.94289	0.136345	.++.+.	2.0382e-05	-0.19683	0.046196	2.0382e-05	intergenic	IL20RA;IL22RA2	dist=33979;dist=64661	rs12179500	.	.	.	.	FALSE	137400296	138218789	6	818493	0.136345	0.364515
Susceptibility	Tested	ALL		6	137711143	G	A	0.101232	0.99406	0.101232	............+.	8.8212e-06	0.082566	0.0199902	3.6221e-05	intergenic	IFNGR1;OLIG3	dist=170621;dist=102193	rs12526308	.	.	.	.	TRUE	137699088	137711143	4	12055	0.101232	0.10465
Hospitalization	Positive	nEUR		6	137750523	GCAAA	G	0.619318	0.98265	0.380682	...+.	1.0759e-05	0.43342	0.098476	1.0759e-05	intergenic	IFNGR1;OLIG3	dist=210002;dist=62809	rs776746406	.	.	.	.	TRUE	137748632	137751228	9	2596	0.380682	0.399548
Hospitalization	Positive	ALL		6	138146505	T	C	0.676002	0.98978	0.323998	....+.	6.8145e-06	0.14316	0.031819	6.8145e-06	ncRNA_intronic	WAKMAR2		rs657597	Rheumatoid arthritis|Asthma|Spine bone mineral density (BMD)|Schizophrenia|Bipolar disorder	.	RP11-356I2.4(Skin_Not_Sun_Exposed_Suprapubic)|RP11-356I2.4(Esophagus_Mucosa)|RP11-356I2.4(Skin_Sun_Exposed_Lower_leg)	.	FALSE	137357142	138234085	15	876943	0.0368645	0.381053
Hospitalization	Population	ALL		6	138146505	T	C	0.682016	0.98978	0.317984	....+.	1.439e-05	0.11908	0.027452	1.439e-05	ncRNA_intronic	WAKMAR2		rs657597	Rheumatoid arthritis|Asthma|Spine bone mineral density (BMD)|Schizophrenia|Bipolar disorder	.	RP11-356I2.4(Skin_Not_Sun_Exposed_Suprapubic)|RP11-356I2.4(Esophagus_Mucosa)|RP11-356I2.4(Skin_Sun_Exposed_Lower_leg)	.	FALSE	138146505	138218789	2	72284	0.317984	0.373246
Hospitalization	Tested	ALL		6	138146505	T	C	0.681527	0.98978	0.318473	....+.	2.1302e-05	0.11818	0.027802	2.1302e-05	ncRNA_intronic	WAKMAR2		rs657597	Rheumatoid arthritis|Asthma|Spine bone mineral density (BMD)|Schizophrenia|Bipolar disorder	.	RP11-356I2.4(Skin_Not_Sun_Exposed_Suprapubic)|RP11-356I2.4(Esophagus_Mucosa)|RP11-356I2.4(Skin_Sun_Exposed_Lower_leg)	.	FALSE	138146505	138146505	1	0	0.318473	0.318473
Hospitalization	Population	EUR		6	138146505	T	C	0.688985	0.98978	0.311015	....+.	5.7301e-05	0.11714	0.029112	5.7301e-05	ncRNA_intronic	WAKMAR2		rs657597	Rheumatoid arthritis|Asthma|Spine bone mineral density (BMD)|Schizophrenia|Bipolar disorder	.	RP11-356I2.4(Skin_Not_Sun_Exposed_Suprapubic)|RP11-356I2.4(Esophagus_Mucosa)|RP11-356I2.4(Skin_Sun_Exposed_Lower_leg)	.	FALSE	138146505	138146505	1	0	0.311015	0.311015
Susceptibility	Population	nEUR		6	138531577	A	G	0.248586	0.99731	0.248586	........+.....	3.4202e-05	-0.17848	0.043074	3.4202e-05	intronic	ARFGEF3		rs4895515	2 hour glucose	.	HEBP2(Muscle_Skeletal)|HEBP2(Artery_Tibial)|ARFGEF3(Nerve_Tibial)	HEBP2	FALSE	138531577	138549368	5	17791	0.248017	0.25013
Susceptibility	Tested	OTHERS		6	138549809	C	T	0.193919	0.99521	0.193919	........+....+	7.826e-05	-0.3675	0.093045	7.826e-05	intronic	ARFGEF3		rs4896337	2 hour glucose	.	HEBP2(Muscle_Skeletal)|HEBP2(Artery_Tibial)|ARFGEF3(Nerve_Tibial)|HEBP2(Cells_Cultured_fibroblasts)|HEBP2(Testis)|HEBP2(Esophagus_Muscularis)	HEBP2	FALSE	138531577	138549809	3	18232	0.193919	0.199631
Susceptibility	Population	ALL	F	6	138586186	G	A	0.712906	0.85424	0.287094	........+..+..	1.4207e-06	-0.085983	0.017831	1.4207e-06	intronic	ARFGEF3		rs6923824	.	.	ARFGEF3(Skin_Sun_Exposed_Lower_leg)	.	FALSE	138586186	138586186	1	0	0.287094	0.287094
Susceptibility	Population	EUR	F	6	138586186	G	A	0.719125	0.85424	0.280875	........+..+..	3.6903e-06	-0.087167	0.018834	3.6903e-06	intronic	ARFGEF3		rs6923824	.	.	ARFGEF3(Skin_Sun_Exposed_Lower_leg)	.	FALSE	138586186	138586186	1	0	0.280875	0.280875
Susceptibility	Tested	ALL	F	6	138586186	G	A	0.709073	0.85424	0.290927	........+..+..	5.216e-05	-0.078409	0.019381	5.216e-05	intronic	ARFGEF3		rs6923824	.	.	ARFGEF3(Skin_Sun_Exposed_Lower_leg)	.	FALSE	138586186	138586186	1	0	0.290927	0.290927
Susceptibility	Population	ALL		6	138586186	G	A	0.712573	0.85424	0.287427	........+.....	8.5718e-05	-0.051262	0.0130511	8.5718e-05	intronic	ARFGEF3		rs6923824	.	.	ARFGEF3(Skin_Sun_Exposed_Lower_leg)	.	FALSE	138586186	138586186	1	0	0.287427	0.287427
Susceptibility	Population	EUR		6	139022123	CTTTTTTTTTTTT	C	0.161298	0.89242	0.161298	...........+.....	6.4702e-05	0.065139	0.0166246	8.9197e-05	intergenic	FLJ46906;CCDC28A-AS1	dist=3699;dist=24217	rs558661849	.	.	.	.	FALSE	139022123	139022123	1	0	0.161298	0.161298
Hospitalization	Positive	EUR	M	6	142036344	C	T	0.0174984	0.96541	0.0174984	.+..+.	1.1764e-05	-0.69077	0.157642	1.1764e-05	intergenic	MIR4465;NMBR	dist=1031324;dist=359277	rs12202223	.	.	.	.	FALSE	141928951	143075265	25	1146314	0.0167251	0.0336321
Hospitalization	Positive	ALL	M	6	142068357	C	T	0.0602359	0.99328	0.0602359	.+..+.	9.7305e-06	-0.35677	0.081122	1.0928e-05	intergenic	MIR4465;NMBR	dist=1063337;dist=327264	rs12206034	.	.	.	.	FALSE	141928951	142155636	34	226685	0.0156683	0.0602359
Death	Positive	EUR		6	142242440	G	A	0.282641	0.9726	0.282641	.....+	6.296e-06	-0.24931	0.055204	6.296e-06	intergenic	MIR4465;NMBR	dist=1237420;dist=153181	rs202225011	.	.	.	.	FALSE	142242440	142242440	1	0	0.282641	0.282641
Death	Positive	ALL		6	142242440	G	A	0.277265	0.9726	0.277265	..+..+	6.6843e-06	-0.23885	0.053035	6.6843e-06	intergenic	MIR4465;NMBR	dist=1237420;dist=153181	rs202225011	.	.	.	.	FALSE	142242440	142242440	1	0	0.277265	0.277265
Susceptibility	Population	ALL		6	142287111	C	A	0.36141	1	0.36141	.....+........	2.77e-05	-0.047858	0.0114177	2.77e-05	intergenic	MIR4465;NMBR	dist=1282091;dist=108510	rs7772396	HOMA-B|Systolic blood pressure (SBP)|HOMA-IR|Fasting insulin|2 hour glucose|Infant head circumference	.	.	LOC285741	FALSE	142287111	142287111	1	0	0.36141	0.36141
Hospitalization	Positive	nEUR		6	143150043	A	G	0.276857	0.97738	0.276857	...+.	5.594e-08	-0.56763	0.104511	5.594e-08	intronic	HIVEP2		rs9373363	Total cholesterol|Resistance to kuru in aged women despite likely exposure|Triglycerides|Years of education|Fasting blood glucose|TrailsB|Infant head circumference	Educational attainment (MTAG)|Educational attainment (years of education)	.	.	FALSE	143150043	143180726	4	30683	0.137057	0.419001
Hospitalization	Tested	nEUR		6	143150043	A	G	0.265016	0.97738	0.265016	...+.	1.4908e-05	-0.3903	0.091937	2.1831e-05	intronic	HIVEP2		rs9373363	Total cholesterol|Resistance to kuru in aged women despite likely exposure|Triglycerides|Years of education|Fasting blood glucose|TrailsB|Infant head circumference	Educational attainment (MTAG)|Educational attainment (years of education)	.	.	FALSE	143150043	143150043	1	0	0.265016	0.265016
Hospitalization	Tested	ALL	F	6	143167005	G	T	0.0337027	1	0.0337027	....+.	3.3807e-05	0.46906	0.113131	3.3807e-05	intronic	HIVEP2		rs72990277	.	.	.	.	FALSE	143167005	143167005	1	0	0.0337027	0.0337027
Hospitalization	Population	ALL	F	6	143167005	G	T	0.0338854	1	0.0338854	....+.	5.7944e-05	0.44687	0.111134	5.7944e-05	intronic	HIVEP2		rs72990277	.	.	.	.	FALSE	143167005	143167005	1	0	0.0338854	0.0338854
Hospitalization	Positive	ALL	F	6	143167005	G	T	0.0342318	1	0.0342318	....++	5.8099e-05	0.48874	0.121566	5.8099e-05	intronic	HIVEP2		rs72990277	.	.	.	.	FALSE	143167005	143167005	1	0	0.0342318	0.0342318
Hospitalization	Tested	EUR	F	6	143167005	G	T	0.0345751	1	0.0345751	+...+.	8.1465e-05	0.45927	0.116564	8.1465e-05	intronic	HIVEP2		rs72990277	.	.	.	.	FALSE	143167005	143167005	1	0	0.0345751	0.0345751
Hospitalization	Tested	ALL	M	6	143529013	G	T	0.0298489	0.96486	0.0298489	.+....	2.0117e-05	0.38583	0.097738	7.8946e-05	intronic	AIG1		rs989325	Body mass index (BMI)|Diastolic blood pressure (DBP)|Birth weight|Systolic blood pressure (SBP)|Urinary albumin-to-creatinine ratio	.	AIG1(Nerve_Tibial)|RP1-45I4.3(Adipose_Subcutaneous)|RP1-45I4.3(Esophagus_Muscularis)	.	FALSE	143477998	143529013	2	51015	0.0260696	0.0298489
Susceptibility	Population	nEUR		6	143843362	T	C	0.210794	1	0.210794	.....+........	9.2774e-05	0.16009	0.040957	9.2774e-05	intergenic	FUCA2;PHACTR2-AS1	dist=10505;dist=31890	rs7745861	Triglycerides	.	.	PHACTR2	FALSE	143842189	143843362	2	1173	0.210581	0.210794
Severe	Tested	EUR		6	144065262	T	C	0.47752	1	0.47752	.+..	3.44e-05	-0.17915	0.043251	3.44e-05	intronic	PHACTR2		rs9403528	Gene expression of PACS2 in peripheral blood monocytes|Height|Waist hip ratio|Gene expression of MINA in peripheral blood monocytes|Gene expression of RENBP in peripheral blood monocytes|Maternal transmission distortion|Transmission distortion	.	PHACTR2(Pancreas)	PHACTR2	FALSE	144064904	144065685	4	781	0.47749	0.477602
Severe	Population	EUR		6	144065262	T	C	0.478199	1	0.478199	.+..	4.1351e-05	-0.17617	0.042971	4.1351e-05	intronic	PHACTR2		rs9403528	Gene expression of PACS2 in peripheral blood monocytes|Height|Waist hip ratio|Gene expression of MINA in peripheral blood monocytes|Gene expression of RENBP in peripheral blood monocytes|Maternal transmission distortion|Transmission distortion	.	PHACTR2(Pancreas)	PHACTR2	FALSE	144064904	144066859	5	1955	0.477312	0.478268
Death	Tested	EUR		6	144065262	T	C	0.47752	1	0.47752	...+..	7.1837e-05	-0.18133	0.045674	7.1837e-05	intronic	PHACTR2		rs9403528	Gene expression of PACS2 in peripheral blood monocytes|Height|Waist hip ratio|Gene expression of MINA in peripheral blood monocytes|Gene expression of RENBP in peripheral blood monocytes|Maternal transmission distortion|Transmission distortion	.	PHACTR2(Pancreas)	PHACTR2	FALSE	144064904	144065685	4	781	0.47749	0.477602
Death	Population	EUR		6	144065262	T	C	0.478199	1	0.478199	...+..	9.0679e-05	-0.17757	0.045366	9.0679e-05	intronic	PHACTR2		rs9403528	Gene expression of PACS2 in peripheral blood monocytes|Height|Waist hip ratio|Gene expression of MINA in peripheral blood monocytes|Gene expression of RENBP in peripheral blood monocytes|Maternal transmission distortion|Transmission distortion	.	PHACTR2(Pancreas)	PHACTR2	FALSE	144065262	144065262	1	0	0.478199	0.478199
Severe	Positive	EUR		6	144067924	A	T	0.354275	0.99113	0.354275	+.+.	5.9345e-05	-0.19557	0.048705	5.9345e-05	intronic	PHACTR2		rs2235995	Waist hip ratio|Height	.	PHACTR2(Testis)|PHACTR2(Pancreas)	.	FALSE	144064904	144067924	5	3020	0.354275	0.473795
Death	Positive	EUR		6	144067924	A	T	0.354275	0.99113	0.354275	..+...	9.536e-05	-0.20073	0.051441	9.536e-05	intronic	PHACTR2		rs2235995	Waist hip ratio|Height	.	PHACTR2(Testis)|PHACTR2(Pancreas)	.	FALSE	144067924	144067924	1	0	0.354275	0.354275
Hospitalization	Population	ALL	M	6	144199616	A	G	0.0123933	0.82334	0.0123933	..+...	7.8581e-05	0.6774	0.171552	7.8581e-05	intronic	ZC2HC1B		rs74393807	.	.	.	.	FALSE	144199616	144199616	1	0	0.0123933	0.0123933
Susceptibility	Tested	OTHERS		6	144238522	G	A	0.369114	0.98839	0.369114	.............+	5.0458e-05	0.30387	0.074965	5.0458e-05	intronic	ZC2HC1B		rs6932120	.	.	.	.	FALSE	144238522	144261480	7	22958	0.357692	0.374209
Hospitalization	Population	EUR	F	6	144563151	T	C	0.0269818	0.90476	0.0269818	.+....	1.1323e-05	0.56358	0.137679	4.2498e-05	intergenic	STX11;UTRN	dist=50075;dist=49722	rs62428944	.	.	.	.	TRUE	144563151	144563151	1	0	0.0269818	0.0269818
Hospitalization	Tested	EUR	F	6	144563151	T	C	0.0272765	0.90476	0.0272765	.+....	2.1274e-05	0.55766	0.137914	5.2643e-05	intergenic	STX11;UTRN	dist=50075;dist=49722	rs62428944	.	.	.	.	TRUE	144563151	144563151	1	0	0.0272765	0.0272765
Hospitalization	Population	ALL	F	6	144563151	T	C	0.0257898	0.90476	0.0257898	.+....	1.9592e-05	0.53896	0.135937	7.3466e-05	intergenic	STX11;UTRN	dist=50075;dist=49722	rs62428944	.	.	.	.	TRUE	144563151	144563151	1	0	0.0257898	0.0257898
Hospitalization	Tested	ALL	F	6	144563151	T	C	0.0259532	0.90476	0.0259532	.+....	3.3641e-05	0.53374	0.136234	8.9364e-05	intergenic	STX11;UTRN	dist=50075;dist=49722	rs62428944	.	.	.	.	TRUE	144563151	144563151	1	0	0.0259532	0.0259532
Susceptibility	Population	EUR		6	145051680	A	G	0.0195364	0.88304	0.0195364	......+..........	1.7453e-05	0.18647	0.0448064	3.1596e-05	intronic	UTRN		rs111517215	.	.	.	.	FALSE	145051680	145051680	1	0	0.0195364	0.0195364
Susceptibility	Population	ALL		6	145051680	A	G	0.0187238	0.88304	0.0187238	...+..........	4.5077e-05	0.17155	0.0438994	9.311e-05	intronic	UTRN		rs111517215	.	.	.	.	FALSE	145051680	145051680	1	0	0.0187238	0.0187238
Susceptibility	Tested	ALL	M	6	145396498	G	A	0.0534984	1	0.0534984	...+....+.....	7.6753e-05	0.14961	0.037835	7.6753e-05	intergenic	UTRN;EPM2A	dist=222328;dist=549943	rs9386100	Waist hip ratio|Salmonella-induced pyroptosis|HDL cholesterol	.	.	.	FALSE	145396498	145396498	1	0	0.0534984	0.0534984
Hospitalization	Population	ALL	F	6	146717615	G	T	0.977201	0.9404	0.0227986	....+.	1.729e-05	-0.60884	0.14168	1.729e-05	intronic	GRM1		rs7739106	.	.	.	.	FALSE	146717615	146717615	1	0	0.0227986	0.0227986
Hospitalization	Tested	ALL	F	6	146717615	G	T	0.977131	0.9404	0.0228693	....+.	1.8319e-05	-0.60808	0.141926	1.8319e-05	intronic	GRM1		rs7739106	.	.	.	.	FALSE	146717615	146717615	1	0	0.0228693	0.0228693
Hospitalization	Positive	ALL	F	6	146717615	G	T	0.975542	0.9404	0.0244581	....+.	2.782e-05	-0.6323	0.150885	2.782e-05	intronic	GRM1		rs7739106	.	.	.	.	FALSE	146717615	146717615	1	0	0.0244581	0.0244581
Hospitalization	Population	EUR	F	6	146717615	G	T	0.976958	0.9404	0.0230421	....+.	3.4019e-05	-0.61238	0.147749	3.4019e-05	intronic	GRM1		rs7739106	.	.	.	.	FALSE	146717615	146717615	1	0	0.0230421	0.0230421
Hospitalization	Tested	EUR	F	6	146717615	G	T	0.976724	0.9404	0.0232757	....+.	5.3902e-05	-0.59323	0.14691	5.3902e-05	intronic	GRM1		rs7739106	.	.	.	.	FALSE	146717615	146717615	1	0	0.0232757	0.0232757
Hospitalization	Positive	EUR	F	6	146717615	G	T	0.974635	0.9404	0.0253645	....+.	8.2408e-05	-0.6151	0.156225	8.2408e-05	intronic	GRM1		rs7739106	.	.	.	.	FALSE	146717615	146717615	1	0	0.0253645	0.0253645
Hospitalization	Population	nEUR		6	147284920	T	C	0.0168861	0.92803	0.0168861	...+.	2.3002e-05	1.2049	0.29214	3.7192e-05	ncRNA_intronic	STXBP5-AS1		rs7749053	.	.	.	.	FALSE	147284920	147296951	2	12031	0.0168861	0.0178015
Hospitalization	Tested	nEUR		6	147290220	AT	A	0.0376813	0.98336	0.0376813	...+.	8.1011e-05	0.86402	0.219217	8.1011e-05	ncRNA_intronic	STXBP5-AS1		rs990153296	.	.	.	.	FALSE	147290220	147290220	1	0	0.0376813	0.0376813
Hospitalization	Positive	nEUR		6	147371038	G	C	0.13528	0.99326	0.13528	...+.	4.6967e-05	0.53182	0.131265	5.0894e-05	ncRNA_intronic	STXBP5-AS1		rs12111514	Parkinson's disease	.	.	.	FALSE	147366538	147375306	5	8768	0.134201	0.136595
Susceptibility	Tested	OTHERS		6	148196050	G	C	0.0667368	1	0.0667368	........+.+...	2.1338e-05	0.55382	0.137515	5.6406e-05	intergenic	SAMD5;SASH1	dist=304893;dist=397414	rs59720758	.	.	.	.	FALSE	148196050	148196050	1	0	0.0667368	0.0667368
Death	Tested	ALL		6	148211889	GT	G	0.228358	0.98118	0.228358	.....+	4.7792e-05	-0.21542	0.052977	4.7792e-05	intergenic	SAMD5;SASH1	dist=320733;dist=381574	rs1397059019	.	.	.	.	FALSE	148211889	148216298	5	4409	0.228358	0.232788
Death	Population	ALL		6	148211889	GT	G	0.229788	0.98118	0.229788	.....+	5.7603e-05	-0.20977	0.052151	5.7603e-05	intergenic	SAMD5;SASH1	dist=320733;dist=381574	rs1397059019	.	.	.	.	FALSE	148211889	148215688	3	3799	0.229788	0.230191
Severe	Tested	ALL		6	148211889	GT	G	0.228358	0.98118	0.228358	...+	9.204e-05	-0.19572	0.050047	9.204e-05	intergenic	SAMD5;SASH1	dist=320733;dist=381574	rs1397059019	.	.	.	.	FALSE	148211889	148216298	3	4409	0.228358	0.232788
Severe	Tested	ALL	M	6	148221900	A	G	0.23543	0.98888	0.23543	...+	5.5822e-05	-0.24414	0.060583	5.5822e-05	intergenic	SAMD5;SASH1	dist=330743;dist=371564	rs35205543	.	.	SAMD5(Thyroid)|SAMD5(Lung)	.	FALSE	148211889	148221900	8	10011	0.230068	0.236231
Severe	Population	ALL	M	6	148221900	A	G	0.235436	0.98888	0.235436	...+	7.2609e-05	-0.23755	0.059874	7.2609e-05	intergenic	SAMD5;SASH1	dist=330743;dist=371564	rs35205543	.	.	SAMD5(Thyroid)|SAMD5(Lung)	.	FALSE	148216136	148221900	7	5764	0.233995	0.236234
Hospitalization	Population	ALL	M	6	148701368	C	A	0.019136	0.91931	0.019136	.+....	6.3581e-05	0.51248	0.128148	6.3581e-05	intronic	SASH1		rs149167447	.	.	.	.	FALSE	148701368	148701368	1	0	0.019136	0.019136
Hospitalization	Population	EUR	M	6	148701368	C	A	0.0193905	0.91931	0.0193905	.+....	9.8882e-05	0.51667	0.132707	9.8882e-05	intronic	SASH1		rs149167447	.	.	.	.	FALSE	148701368	148701368	1	0	0.0193905	0.0193905
Hospitalization	Positive	nEUR		6	148899405	C	A	0.0906421	0.95882	0.0906421	...+.	2.354e-06	0.76647	0.162374	2.354e-06	intergenic	SASH1;UST	dist=26219;dist=168761	rs35404037	.	.	.	.	FALSE	148899405	148900086	2	681	0.0903241	0.0906421
Susceptibility	Tested	ALL	M	6	148923638	T	G	0.031779	0.9218	0.031779	...+..........	9.4256e-05	0.20039	0.051317	9.4256e-05	intergenic	SASH1;UST	dist=50452;dist=144528	rs74725455	.	.	.	.	FALSE	148923638	148923638	1	0	0.031779	0.031779
Susceptibility	Population	ALL		6	149015119	C	G	0.328988	0.99685	0.328988	........+.....	6.3539e-06	-0.052488	0.0116508	6.6349e-06	intergenic	SASH1;UST	dist=141933;dist=53047	rs4074206	.	.	.	.	FALSE	148981967	149028014	8	46047	0.30796	0.328988
Susceptibility	Population	EUR		6	149015119	C	G	0.3304	0.99685	0.3304	...........+.....	1.1783e-05	-0.054099	0.0123469	1.1783e-05	intergenic	SASH1;UST	dist=141933;dist=53047	rs4074206	.	.	.	.	FALSE	148981967	149028014	8	46047	0.307721	0.3304
Susceptibility	Tested	ALL		6	149015119	C	G	0.327153	0.99685	0.327153	........+...+.	1.6216e-05	-0.054932	0.0127408	1.6216e-05	intergenic	SASH1;UST	dist=141933;dist=53047	rs4074206	.	.	.	.	FALSE	148259460	149015119	7	755659	0.0385353	0.327153
Susceptibility	Tested	EUR		6	149015119	C	G	0.328865	0.99685	0.328865	...........+.....	3.5154e-05	-0.055031	0.013301	3.5154e-05	intergenic	SASH1;UST	dist=141933;dist=53047	rs4074206	.	.	.	.	FALSE	148996714	149015119	5	18405	0.322442	0.328865
Hospitalization	Positive	EUR	M	6	150188581	C	T	0.0211931	0.98674	0.0211931	..+.+.	9.823e-05	0.54982	0.141164	9.823e-05	ncRNA_intronic	RAET1E-AS1		rs4870074	.	.	RP11-350J20.5(Thyroid)|RAET1G(Thyroid)|RP11-350J20.5(Skin_Not_Sun_Exposed_Suprapubic)|LRP11(Skin_Not_Sun_Exposed_Suprapubic)|CCT7P1(Skin_Not_Sun_Exposed_Suprapubic)|RAET1E(Skin_Not_Sun_Exposed_Suprapubic)|RP11-350J20.9(Skin_Not_Sun_Exposed_Suprapubic)|RAET1G(Skin_Not_Sun_Exposed_Suprapubic)|RP11-350J20.5(Artery_Tibial)|PCMT1(Nerve_Tibial)|RP11-350J20.9(Nerve_Tibial)|RP11-350J20.5(Skin_Sun_Exposed_Lower_leg)|LRP11(Skin_Sun_Exposed_Lower_leg)|RP11-350J20.9(Skin_Sun_Exposed_Lower_leg)|PCMT1(Colon_Sigmoid)|RP11-350J20.5(Adipose_Subcutaneous)|RP11-350J20.5(Esophagus_Muscularis)|RP11-350J20.5(Colon_Transverse)	.	FALSE	150188581	150188581	1	0	0.0211931	0.0211931
Susceptibility	Tested	OTHERS		6	150280423	C	A	0.196991	0.99419	0.196991	++............	8.8814e-05	0.36961	0.094306	8.8814e-05	intergenic	ULBP2;ULBP1	dist=10055;dist=4656	rs7755447	.	.	ULBP2(Thyroid)|ULBP1(Thyroid)|RP11-350J20.5(Skin_Not_Sun_Exposed_Suprapubic)|RP11-350J20.9(Skin_Not_Sun_Exposed_Suprapubic)|RP11-350J20.9(Stomach)|ULBP2(Esophagus_Mucosa)|LATS1(Pituitary)|RP11-350J20.5(Artery_Tibial)|RP11-350J20.5(Nerve_Tibial)|RP11-350J20.5(Skin_Sun_Exposed_Lower_leg)|RP11-350J20.5(Cells_Cultured_fibroblasts)|ULBP2(Cells_Cultured_fibroblasts)|ULBP1(Cells_Cultured_fibroblasts)|ULBP2(Brain_Cerebellar_Hemisphere)|ULBP1(Brain_Cerebellar_Hemisphere)|ULBP2(Brain_Cerebellum)|ULBP1(Brain_Cerebellum)|ULBP1(Testis)	.	FALSE	150280423	150280423	1	0	0.196991	0.196991
Susceptibility	Tested	ALL		6	150335703	G	A	0.0120439	0.97768	0.0120439	............+.	8.379e-05	-0.21963	0.0558385	8.379e-05	intergenic	RAET1K;RAET1L	dist=9423;dist=3769	rs564778845	.	.	.	.	FALSE	150335703	150335703	1	0	0.0120439	0.0120439
Hospitalization	Positive	EUR		6	150625032	G	A	0.277526	0.99488	0.277526	.+..+.	2.6161e-05	-0.14462	0.034611	2.9345e-05	intergenic	PPP1R14C;IYD	dist=53504;dist=65116	rs6911003	Gene expression of LPIN3 in peripheral blood monocytes	.	.	.	FALSE	150616582	150626590	10	10008	0.277205	0.277631
Hospitalization	Positive	ALL		6	150625032	G	A	0.29017	0.99488	0.29017	.+..+.	4.2443e-05	-0.13287	0.032456	4.2443e-05	intergenic	PPP1R14C;IYD	dist=53504;dist=65116	rs6911003	Gene expression of LPIN3 in peripheral blood monocytes	.	.	.	FALSE	150616582	150629799	11	13217	0.279763	0.29017
Hospitalization	Positive	nEUR		6	151524599	A	AT	0.0104216	0.84461	0.0104216	..+..	6.5268e-05	2.1117	0.53893	8.9203e-05	ncRNA_intronic	LOC102723831		rs540079437	.	.	.	.	FALSE	151524599	151524599	1	0	0.0104216	0.0104216
Severe	Population	ALL	M	6	152059563	G	A	0.51648	0.98678	0.48352	.+..	4.7734e-05	-0.20734	0.050988	4.7734e-05	intronic	ESR1		rs2982552	Mitral annular calcium|HOMA-IR|Fasting insulin|Lumbar spine bone mineral density (BMD) (females)|HDL cholesterol|Microalbuminuria|Breast cancer|Lumbar spine bone mineral density (BMD) (males)|Lumbar spine bone mineral density (BMD)	Bone properties (heel)|Heel bone mineral density	.	.	FALSE	152059563	152061579	4	2016	0.474204	0.48352
Severe	Positive	ALL	M	6	152059563	G	A	0.506377	0.98678	0.493623	.+..	8.4966e-05	-0.21994	0.055965	8.4966e-05	intronic	ESR1		rs2982552	Mitral annular calcium|HOMA-IR|Fasting insulin|Lumbar spine bone mineral density (BMD) (females)|HDL cholesterol|Microalbuminuria|Breast cancer|Lumbar spine bone mineral density (BMD) (males)|Lumbar spine bone mineral density (BMD)	Bone properties (heel)|Heel bone mineral density	.	.	FALSE	152059563	152074454	2	14891	0.452636	0.493623
Severe	Tested	ALL	M	6	152074454	AT	A	0.556512	0.92982	0.443488	..+.	1.9869e-05	-0.22635	0.053055	1.9869e-05	intronic	ESR1		rs1183447637	.	.	.	.	FALSE	152074454	152075461	2	1007	0.366964	0.443488
Susceptibility	Tested	nEUR		6	152397345	C	T	0.0349481	0.98409	0.0349481	........++....	2.9396e-05	-0.48534	0.116163	2.9396e-05	intronic	ESR1		rs117316637	.	.	.	.	FALSE	152397345	152409239	2	11894	0.0349481	0.0356309
Hospitalization	Tested	EUR		6	153137831	A	G	0.0497474	1	0.0497474	.+....	8.907e-05	-0.24411	0.062296	8.907e-05	intergenic	VIP;FBXO5	dist=56936;dist=153841	rs311325	.	.	MTRF1L(Artery_Tibial)|MTRF1L(Esophagus_Muscularis)	.	FALSE	153137831	153137831	1	0	0.0497474	0.0497474
Death	Population	EUR		6	153327550	C	CATCT	0.533259	0.83646	0.466741	....++	9.1787e-06	0.22028	0.04966	9.1787e-06	UTR3	RGS17	NM_012419:c.*5157_*5158insAGAT	rs150563901	.	.	.	.	FALSE	153304725	153327550	2	22825	0.251238	0.466741
Death	Tested	EUR		6	153327550	C	CATCT	0.53313	0.83646	0.46687	.....+	9.805e-06	0.2202	0.049803	9.805e-06	UTR3	RGS17	NM_012419:c.*5157_*5158insAGAT	rs150563901	.	.	.	.	FALSE	153304725	153327550	2	22825	0.250895	0.46687
Severe	Population	EUR		6	153327550	C	CATCT	0.533259	0.83646	0.466741	...+	1.0552e-05	0.20714	0.047018	1.0552e-05	UTR3	RGS17	NM_012419:c.*5157_*5158insAGAT	rs150563901	.	.	.	.	FALSE	153304725	153327550	2	22825	0.251238	0.466741
Severe	Tested	EUR		6	153327550	C	CATCT	0.53313	0.83646	0.46687	...+	1.1167e-05	0.20723	0.04717	1.1167e-05	UTR3	RGS17	NM_012419:c.*5157_*5158insAGAT	rs150563901	.	.	.	.	FALSE	153304725	153327550	2	22825	0.250895	0.46687
Severe	Population	EUR	M	6	153327550	C	CATCT	0.533307	0.83646	0.466693	...+	1.6033e-05	0.24818	0.05753	1.6033e-05	UTR3	RGS17	NM_012419:c.*5157_*5158insAGAT	rs150563901	.	.	.	.	FALSE	153281582	153346281	37	64699	0.301236	0.466693
Severe	Tested	EUR	M	6	153327550	C	CATCT	0.53421	0.83646	0.46579	...+	1.9552e-05	0.24833	0.058157	1.9552e-05	UTR3	RGS17	NM_012419:c.*5157_*5158insAGAT	rs150563901	.	.	.	.	FALSE	153281582	153346281	23	64699	0.301721	0.46579
Death	Tested	ALL		6	153327550	C	CATCT	0.535525	0.83646	0.464475	....++	2.1414e-05	0.20359	0.047909	2.1414e-05	UTR3	RGS17	NM_012419:c.*5157_*5158insAGAT	rs150563901	.	.	.	.	FALSE	153304725	153327550	2	22825	0.244676	0.464475
Severe	Tested	ALL		6	153327550	C	CATCT	0.535525	0.83646	0.464475	..++	2.2616e-05	0.19172	0.045246	2.2616e-05	UTR3	RGS17	NM_012419:c.*5157_*5158insAGAT	rs150563901	.	.	.	.	FALSE	153327550	153327550	1	0	0.464475	0.464475
Death	Population	ALL		6	153327550	C	CATCT	0.535326	0.83646	0.464674	....++	2.5902e-05	0.19867	0.047226	2.5902e-05	UTR3	RGS17	NM_012419:c.*5157_*5158insAGAT	rs150563901	.	.	.	.	FALSE	153304725	153327550	2	22825	0.245983	0.464674
Severe	Population	ALL		6	153327550	C	CATCT	0.535326	0.83646	0.464674	..++	2.7704e-05	0.1869	0.04459	2.7704e-05	UTR3	RGS17	NM_012419:c.*5157_*5158insAGAT	rs150563901	.	.	.	.	FALSE	153327550	153327550	1	0	0.464674	0.464674
Severe	Population	ALL	M	6	153327550	C	CATCT	0.535108	0.83646	0.464892	...+	8.516e-05	0.21706	0.05524	8.516e-05	UTR3	RGS17	NM_012419:c.*5157_*5158insAGAT	rs150563901	.	.	.	.	FALSE	153327550	153327550	1	0	0.464892	0.464892
Susceptibility	Tested	OTHERS		6	153445788	C	G	0.0161362	0.95188	0.0161362	.............+	1.8116e-05	1.2109	0.282467	1.8116e-05	intronic	RGS17		rs112382972	.	.	.	.	FALSE	153355787	153445788	3	90001	0.0161362	0.0169338
Susceptibility	Population	ALL	M	6	154679741	T	A	0.0698639	1	0.0698639	.............+	2.4797e-05	-0.12839	0.030449	2.4797e-05	intergenic	IPCEF1;CNKSR3	dist=1841;dist=28908	rs73007724	.	.	.	.	FALSE	154679741	154679741	1	0	0.0698639	0.0698639
Susceptibility	Population	nEUR		6	155339440	ACTTG	A	0.271982	0.87842	0.271982	........+.....	6.5155e-05	-0.16266	0.040733	6.5155e-05	intronic	TIAM2		rs71833042	.	.	.	.	FALSE	155339440	155339440	1	0	0.271982	0.271982
Hospitalization	Positive	nEUR		6	155550886	A	T	0.896248	0.98382	0.103752	...+.	6.8469e-06	-0.6528	0.145119	6.8469e-06	intronic	TIAM2		rs6930101	.	.	TFB1M(Muscle_Skeletal)|TIAM2(Whole_Blood)|RP11-477D19.2(Whole_Blood)|TFB1M(Artery_Tibial)|RP11-477D19.2(Nerve_Tibial)|RP11-477D19.2(Skin_Sun_Exposed_Lower_leg)	.	FALSE	155435923	156433204	8	997281	0.085289	0.491103
Severe	Population	ALL	F	6	155767053	A	G	0.0166016	0.90511	0.0166016	..++	3.7823e-05	1.2877	0.312513	3.7823e-05	intronic	NOX3		rs192874909	.	.	.	.	FALSE	155767053	155767053	1	0	0.0166016	0.0166016
Severe	Population	EUR	F	6	155767053	A	G	0.0165853	0.90511	0.0165853	..++	3.8939e-05	1.3619	0.331069	3.8939e-05	intronic	NOX3		rs192874909	.	.	.	.	FALSE	155767053	155767053	1	0	0.0165853	0.0165853
Severe	Tested	EUR	F	6	155767053	A	G	0.0170724	0.90511	0.0170724	...+	4.2512e-05	1.3469	0.329033	4.2512e-05	intronic	NOX3		rs192874909	.	.	.	.	FALSE	155767053	155828147	2	61094	0.0170724	0.0315245
Severe	Tested	ALL	F	6	155767053	A	G	0.0172262	0.90511	0.0172262	..++	6.5601e-05	1.2188	0.305342	6.5601e-05	intronic	NOX3		rs192874909	.	.	.	.	FALSE	155767053	155767053	1	0	0.0172262	0.0172262
Severe	Positive	EUR	F	6	155828147	TTTTG	T	0.0313271	0.87627	0.0313271	...+	8.0568e-05	0.93985	0.238377	8.0568e-05	intergenic	NOX3;LOC105378068	dist=51175;dist=7827	rs1172042984	.	.	.	.	FALSE	155828147	155828147	1	0	0.0313271	0.0313271
Hospitalization	Tested	nEUR		6	156431273	A	ACTC	0.094757	0.89867	0.094757	...+.	3.3289e-05	0.56469	0.13608	3.3289e-05	intergenic	MIR1202;SNORD28B	dist=163261;dist=268610	rs142813190	.	.	.	.	FALSE	155550042	156433204	5	883162	0.0883313	0.106515
Hospitalization	Population	nEUR		6	156431273	A	ACTC	0.094988	0.89867	0.094988	...+.	8.56e-05	0.51626	0.131425	8.56e-05	intergenic	MIR1202;SNORD28B	dist=163261;dist=268610	rs142813190	.	.	.	.	FALSE	156430872	156431273	2	401	0.0939541	0.094988
Hospitalization	Positive	ALL		6	156433204	A	AGG	0.0116607	0.89035	0.0116607	....+.	6.0916e-06	0.67738	0.149756	6.0916e-06	intergenic	MIR1202;SNORD28B	dist=165192;dist=266679	rs549485935	.	.	.	.	FALSE	156430872	156433204	3	2332	0.0115041	0.0116617
Susceptibility	Tested	nEUR		6	157692333	C	T	0.0150725	0.9382	0.0150725	.........+....	3.3977e-05	0.68854	0.166113	3.3977e-05	intergenic	ARID1B;TMEM242	dist=160420;dist=17724	rs139580912	.	.	.	.	FALSE	157692333	157692333	1	0	0.0150725	0.0150725
Susceptibility	Population	ALL	F	6	158067517	C	T	0.103674	0.95832	0.103674	.......+......	5.4588e-06	-0.11123	0.024698	6.6832e-06	intronic	ZDHHC14		rs1961521	.	.	RP5-933K21.3(Muscle_Skeletal)	.	FALSE	157891207	158067517	3	176310	0.0814345	0.103674
Susceptibility	Tested	ALL	F	6	158067517	C	T	0.102995	0.95832	0.102995	........+....+	9.4113e-06	-0.12049	0.027198	9.4113e-06	intronic	ZDHHC14		rs1961521	.	.	RP5-933K21.3(Muscle_Skeletal)	.	FALSE	158067517	158067517	1	0	0.102995	0.102995
Susceptibility	Tested	AFR		6	158652997	TGGCCCGGGCAGGC	T	0.0110531	0.82584	0.0110531	+...+.........	1.0259e-06	1.7189	0.364555	2.4158e-06	intergenic	GTF2H5;TULP4	dist=32622;dist=80487	rs532506382	.	.	.	.	TRUE	158412519	158652997	2	240478	0.0110531	0.242799
Susceptibility	Population	AFR		6	159327655	G	C	0.0381999	0.88054	0.0381999	.......+.....	3.643e-05	0.70905	0.180032	8.2e-05	ncRNA_intronic	C6orf99		rs73582603	.	.	.	.	FALSE	159327655	159327655	1	0	0.0381999	0.0381999
Hospitalization	Positive	ALL		6	159488879	T	C	0.0123082	0.98215	0.0123082	....+.	2.0676e-05	0.54165	0.133745	5.1242e-05	intergenic	TAGAP;LOC101929122	dist=22695;dist=98052	rs144278939	.	.	.	.	FALSE	159488879	159501534	2	12655	0.0123082	0.0124238
Hospitalization	Positive	EUR		6	159501534	C	A	0.0126147	0.98209	0.0126147	.+..+.	5.2427e-06	0.60093	0.139354	1.6161e-05	intergenic	TAGAP;LOC101929122	dist=35350;dist=85397	rs139358154	.	.	.	.	FALSE	159488879	159532648	3	43769	0.0123228	0.0126147
Susceptibility	Tested	AFR		6	160682654	G	A	0.119423	1	0.119423	.+............	3.7484e-05	-0.46562	0.112947	3.7484e-05	intergenic	SLC22A2;SLC22A3	dist=2801;dist=86756	rs16891266	HDL cholesterol change with statins|Refractive error|Systolic blood pressure (SBP)|Infant head circumference	.	.	.	FALSE	160682654	161309174	6	626520	0.0970279	0.119559
Hospitalization	Tested	nEUR		6	160732894	C	T	0.0319732	0.96378	0.0319732	...+.	3.3836e-05	0.86456	0.20853	3.3836e-05	intergenic	SLC22A2;SLC22A3	dist=53041;dist=36516	rs73587619	.	.	.	.	FALSE	160722100	160766063	4	43963	0.0295413	0.032467
Hospitalization	Positive	ALL	M	6	161631155	T	C	0.605841	0.98673	0.394159	....+.	1.6895e-05	0.17318	0.040252	1.6895e-05	intronic	AGPAT4		rs2009379	Lp-PLA2 mass	.	AGPAT4(Thyroid)|AGPAT4(Brain_Cerebellar_Hemisphere)|AGPAT4(Brain_Cerebellum)	.	FALSE	161621784	161750197	13	128413	0.343446	0.394159
Severe	Tested	ALL		6	161716859	A	G	0.0231984	0.82368	0.0231984	..+.	3.6121e-06	-0.7433	0.160453	3.6121e-06	intergenic	AGPAT4;PRKN	dist=21766;dist=51590	rs78229704	.	.	.	.	FALSE	161716859	161716859	1	0	0.0231984	0.0231984
Severe	Population	ALL		6	161716859	A	G	0.0235948	0.82368	0.0235948	..+.	3.7873e-06	-0.73218	0.158388	3.7873e-06	intergenic	AGPAT4;PRKN	dist=21766;dist=51590	rs78229704	.	.	.	.	FALSE	161716859	161716859	1	0	0.0235948	0.0235948
Death	Tested	ALL		6	161716859	A	G	0.0231984	0.82368	0.0231984	....+.	5.0203e-06	-0.77444	0.169687	5.0203e-06	intergenic	AGPAT4;PRKN	dist=21766;dist=51590	rs78229704	.	.	.	.	FALSE	161716859	161716859	1	0	0.0231984	0.0231984
Death	Population	ALL		6	161716859	A	G	0.0235948	0.82368	0.0235948	....+.	5.3859e-06	-0.76199	0.1675	5.3859e-06	intergenic	AGPAT4;PRKN	dist=21766;dist=51590	rs78229704	.	.	.	.	FALSE	161716859	161716859	1	0	0.0235948	0.0235948
Severe	Population	EUR		6	161716859	A	G	0.0245421	0.82368	0.0245421	..+.	5.5154e-06	-0.73134	0.160939	5.5154e-06	intergenic	AGPAT4;PRKN	dist=21766;dist=51590	rs78229704	.	.	.	.	FALSE	161716859	161716859	1	0	0.0245421	0.0245421
Severe	Tested	EUR		6	161716859	A	G	0.0241952	0.82368	0.0241952	..+.	6.6598e-06	-0.72783	0.161586	6.6598e-06	intergenic	AGPAT4;PRKN	dist=21766;dist=51590	rs78229704	.	.	.	.	FALSE	161716859	161716859	1	0	0.0241952	0.0241952
Severe	Positive	ALL		6	161716859	A	G	0.022053	0.82368	0.022053	..+.	6.7337e-06	-0.80136	0.178004	6.7337e-06	intergenic	AGPAT4;PRKN	dist=21766;dist=51590	rs78229704	.	.	.	.	FALSE	161716859	161716859	1	0	0.022053	0.022053
Death	Population	EUR		6	161716859	A	G	0.0245421	0.82368	0.0245421	....+.	8.1469e-06	-0.75896	0.17012	8.1469e-06	intergenic	AGPAT4;PRKN	dist=21766;dist=51590	rs78229704	.	.	.	.	FALSE	161716859	161716859	1	0	0.0245421	0.0245421
Death	Tested	EUR		6	161716859	A	G	0.0241952	0.82368	0.0241952	....+.	9.3598e-06	-0.75637	0.170682	9.3598e-06	intergenic	AGPAT4;PRKN	dist=21766;dist=51590	rs78229704	.	.	.	.	FALSE	161716859	161716859	1	0	0.0241952	0.0241952
Severe	Positive	EUR		6	161716859	A	G	0.0239295	0.82368	0.0239295	..+.	9.7483e-06	-0.79409	0.17955	9.7483e-06	intergenic	AGPAT4;PRKN	dist=21766;dist=51590	rs78229704	.	.	.	.	FALSE	161716859	161716859	1	0	0.0239295	0.0239295
Hospitalization	Population	EUR	M	6	161733741	G	C	0.364149	0.9885	0.364149	.+...+	1.5952e-05	-0.15532	0.035994	1.5952e-05	intergenic	AGPAT4;PRKN	dist=38648;dist=34708	rs9458200	.	.	AGPAT4(Brain_Putamen_basal_ganglia)|AGPAT4(Esophagus_Mucosa)|AGPAT4(Brain_Caudate_basal_ganglia)|AGPAT4(Brain_Hippocampus)	.	FALSE	161733390	161741925	8	8535	0.354508	0.365273
Hospitalization	Tested	EUR	M	6	161733741	G	C	0.361222	0.9885	0.361222	.+...+	5.2351e-05	-0.14736	0.036431	5.2351e-05	intergenic	AGPAT4;PRKN	dist=38648;dist=34708	rs9458200	.	.	AGPAT4(Brain_Putamen_basal_ganglia)|AGPAT4(Esophagus_Mucosa)|AGPAT4(Brain_Caudate_basal_ganglia)|AGPAT4(Brain_Hippocampus)	.	FALSE	161733741	161734441	4	700	0.358189	0.361312
Hospitalization	Population	ALL		6	161733816	T	C	0.368111	0.98824	0.368111	.+....	9.3399e-05	-0.10236	0.026199	9.3399e-05	intergenic	AGPAT4;PRKN	dist=38723;dist=34633	rs10945728	Total cholesterol|LDL cholesterol	.	AGPAT4(Esophagus_Mucosa)|AGPAT4(Brain_Caudate_basal_ganglia)|AGPAT4(Brain_Hippocampus)	.	FALSE	161733816	161733816	1	0	0.368111	0.368111
Hospitalization	Population	ALL	M	6	161733844	A	T	0.36468	0.98872	0.36468	.+...+	2.1351e-06	-0.16224	0.034227	2.1351e-06	intergenic	AGPAT4;PRKN	dist=38751;dist=34605	rs11754506	.	.	AGPAT4(Brain_Putamen_basal_ganglia)|AGPAT4(Esophagus_Mucosa)|AGPAT4(Brain_Caudate_basal_ganglia)|AGPAT4(Brain_Hippocampus)	.	FALSE	161727924	161750197	36	22273	0.26899	0.47873
Hospitalization	Tested	ALL	M	6	161734340	T	C	0.358468	0.97581	0.358468	.+...+	8.5948e-06	-0.15561	0.034969	8.5948e-06	intergenic	AGPAT4;PRKN	dist=39247;dist=34109	rs11755106	.	.	.	.	FALSE	161727924	161741925	11	14001	0.289559	0.474723
Susceptibility	Tested	EUR	M	6	162314527	G	C	0.0399741	0.91202	0.0399741	.......+......	8.7792e-05	-0.18762	0.047837	8.7792e-05	intronic	PRKN		rs73604814	.	.	.	.	FALSE	162314527	162314527	1	0	0.0399741	0.0399741
Susceptibility	Population	AFR		6	162431129	C	G	0.964936	0.99733	0.0350635	.......+.....	5.8341e-06	-0.81732	0.187931	1.3672e-05	intronic	PRKN		rs9458432	Chronic kidney disease|Infant head circumference|Serum creatinine	.	.	.	FALSE	162426273	162592691	10	166418	0.0181773	0.0926748
Susceptibility	Tested	OTHERS		6	162657827	G	A	0.0165639	0.95637	0.0165639	........+...+.	6.4825e-06	1.4314	0.317375	6.4825e-06	intronic	PRKN		rs148102674	.	.	.	.	FALSE	162636706	162699903	7	63197	0.0165127	0.0333911
Severe	Positive	ALL		6	162733206	G	C	0.0496785	0.96381	0.0496785	..+.	2.6565e-05	-0.46056	0.109629	2.6565e-05	intronic	PRKN		rs7761333	Adiponectin levels	.	.	.	FALSE	162728229	162739182	7	10953	0.0416596	0.0498077
Severe	Positive	EUR		6	162734709	G	A	0.0354758	0.97224	0.0354758	..++	4.0954e-05	-0.51794	0.126264	4.0954e-05	intronic	PRKN		rs7771396	.	.	.	.	FALSE	162724963	162739182	11	14219	0.0347369	0.0358113
Susceptibility	Tested	ALL	F	6	163693129	G	C	0.0445607	0.91626	0.0445607	............+.	2.9439e-05	0.17373	0.041585	2.9439e-05	intronic	PACRG		rs142958922	.	.	.	.	FALSE	163693129	163693129	1	0	0.0445607	0.0445607
Hospitalization	Positive	nEUR		6	163802120	TA	T	0.301397	0.9708	0.301397	...+.	8.1888e-05	-0.38396	0.097481	8.1888e-05	intergenic	DKFZp451B082;CAHM	dist=34056;dist=31976	rs1381842593	.	.	.	.	FALSE	163802120	163802120	1	0	0.301397	0.301397
Hospitalization	Tested	nEUR		6	164404933	A	G	0.286948	0.98512	0.286948	...+.	4.1487e-05	0.34562	0.085663	5.4696e-05	intergenic	LOC102724152;MEAT6	dist=312417;dist=801933	rs7451221	Aortic valve calcium	.	.	.	FALSE	164404933	164404933	1	0	0.286948	0.286948
Susceptibility	Tested	EUR		6	165468467	G	A	0.0304427	0.9251	0.0304427	.........+.......	1.7953e-05	0.16218	0.037815	1.7953e-05	intergenic	MEAT6;C6orf118	dist=232915;dist=224686	rs567990264	.	.	.	.	FALSE	165276801	165468467	17	191666	0.029593	0.0345283
Susceptibility	Tested	ALL		6	165468467	G	A	0.0292648	0.9251	0.0292648	......+.......	2.4069e-05	0.15719	0.0372203	2.4069e-05	intergenic	MEAT6;C6orf118	dist=232915;dist=224686	rs567990264	.	.	.	.	FALSE	165430638	165468467	4	37829	0.0285255	0.0324317
Susceptibility	Tested	AFR		6	166381039	G	C	0.729405	0.99708	0.270595	....+.+...+...	7.2373e-07	-0.40819	0.083884	1.1378e-06	ncRNA_intronic	LINC00473		rs705797	Triglycerides change with statins	.	.	.	FALSE	166379282	167189689	6	810407	0.12568	0.276977
Susceptibility	Population	nEUR		6	166660822	G	GC	0.0535284	0.92309	0.0535284	...+....+.....	4.7852e-05	-0.32543	0.08155	6.5925e-05	ncRNA_intronic	LOC101929297		rs139345137	.	.	.	.	FALSE	166660822	166660822	1	0	0.0535284	0.0535284
Susceptibility	Tested	SAS		6	166909876	G	GA	0.11598	0.97196	0.11598	........+.....	2.0133e-05	-0.42644	0.101463	2.635e-05	intronic	RPS6KA2		rs147272970	.	.	.	.	FALSE	166909876	166912199	5	2323	0.0972974	0.11598
Susceptibility	Population	ALL	F	6	167114930	C	T	0.0317932	0.94028	0.0317932	....+.........	3.7818e-05	0.17421	0.042773	4.6437e-05	intronic	RPS6KA2		rs16899309	Irritible bowel syndrome|Body mass index (BMI)|LDL cholesterol|Rheumatoid arthritis	.	.	.	FALSE	167114930	167124686	3	9756	0.0317932	0.0326249
Susceptibility	Population	ALL		6	167151365	C	G	0.130546	0.97281	0.130546	....+.........	1.5474e-05	0.070734	0.0163668	1.5474e-05	intronic	RPS6KA2		rs7750366	Body mass index (BMI)|Total cholesterol|LDL cholesterol|Fasting blood glucose	.	.	.	FALSE	166167989	167151365	2	983376	0.0225677	0.130546
Susceptibility	Population	EUR		6	167151365	C	G	0.127449	0.97281	0.127449	.......+.........	1.8794e-05	0.075266	0.0175905	1.8794e-05	intronic	RPS6KA2		rs7750366	Body mass index (BMI)|Total cholesterol|LDL cholesterol|Fasting blood glucose	.	.	.	FALSE	167151365	167151365	1	0	0.127449	0.127449
Severe	Positive	EUR	F	6	167596416	C	T	0.0102093	0.85352	0.0102093	..++	6.2145e-05	1.7987	0.449179	6.2145e-05	intergenic	LOC105378123;HPAT5	dist=12948;dist=45372	rs140947488	.	.	.	.	FALSE	167596416	167596416	1	0	0.0102093	0.0102093
Hospitalization	Tested	ALL	M	6	168387240	C	T	0.033979	0.97529	0.033979	....+.	4.0024e-05	-0.39279	0.095632	4.0024e-05	intergenic	HGC6.3;KIF25-AS1	dist=9621;dist=7627	rs78312591	.	.	KIF25-AS1(Muscle_Skeletal)	.	FALSE	168387240	168396462	4	9222	0.030667	0.0346186
Hospitalization	Tested	EUR	M	6	168387240	C	T	0.0354856	0.97529	0.0354856	....+.	6.1176e-05	-0.38854	0.096935	6.1176e-05	intergenic	HGC6.3;KIF25-AS1	dist=9621;dist=7627	rs78312591	.	.	KIF25-AS1(Muscle_Skeletal)	.	FALSE	168387240	168390711	5	3471	0.0342729	0.0358105
Hospitalization	Population	ALL	M	6	168387691	C	A	0.0344156	0.9774	0.0344156	....+.	6.291e-05	-0.36572	0.091394	6.291e-05	intergenic	HGC6.3;KIF25-AS1	dist=10072;dist=7176	rs73788660	.	.	KIF25-AS1(Muscle_Skeletal)	.	FALSE	168387691	168387691	1	0	0.0344156	0.0344156
Hospitalization	Population	EUR	M	6	168390711	G	A	0.0354687	0.94561	0.0354687	....+.	8.5693e-05	-0.37965	0.096655	8.5693e-05	intergenic	HGC6.3;KIF25-AS1	dist=13092;dist=4156	rs6936321	Aortic valve calcium|Fasting blood glucose	.	.	MLLT4|HGC6.3	FALSE	168390711	168390711	1	0	0.0354687	0.0354687
Hospitalization	Tested	EUR	F	6	168655190	C	T	0.0119587	0.90622	0.0119587	....+.	9.3314e-05	0.83703	0.214219	9.3314e-05	ncRNA_intronic	LOC101929420		rs62423881	.	.	.	.	FALSE	168655190	168655190	1	0	0.0119587	0.0119587
Severe	Positive	EUR	M	6	168712222	A	C	0.0282069	0.91145	0.0282069	+...	7.5443e-05	0.75492	0.190713	7.5443e-05	intronic	DACT2		rs567785274	.	.	.	.	FALSE	168712222	168712222	1	0	0.0282069	0.0282069
Severe	Positive	ALL	M	6	168712222	A	C	0.0260414	0.91145	0.0260414	+...	8.792e-05	0.73907	0.188457	8.792e-05	intronic	DACT2		rs567785274	.	.	.	.	FALSE	168712222	168712222	1	0	0.0260414	0.0260414
Hospitalization	Positive	EUR	F	6	169061796	AT	A	0.786511	0.98229	0.213489	.+..+.	4.6853e-05	-0.22837	0.057262	6.6595e-05	intronic	SMOC2		rs1478388432	.	.	.	.	FALSE	169061796	169061796	1	0	0.213489	0.213489
Susceptibility	Population	AFR		6	169401672	CCTG	C	0.0978597	0.99029	0.0978597	..+....+.....	1.2681e-05	0.47822	0.111357	1.7514e-05	intergenic	LOC105378146;LOC101929460	dist=37196;dist=32591	rs80271481	.	.	.	.	FALSE	169401672	169432186	3	30514	0.079629	0.0978597
Hospitalization	Population	EUR	F	6	170416046	C	T	0.649179	0.9767	0.350821	.+..+.	2.9914e-05	-0.18103	0.043824	3.6136e-05	intergenic	LINC00574;LOC102724511	dist=213077;dist=59820	rs875421	.	.	RP11-302L19.1(Testis)	.	FALSE	170416046	170416046	1	0	0.350821	0.350821
Hospitalization	Tested	EUR	F	6	170416046	C	T	0.648808	0.9767	0.351192	.+..+.	4.2576e-05	-0.18066	0.044192	4.3489e-05	intergenic	LINC00574;LOC102724511	dist=213077;dist=59820	rs875421	.	.	RP11-302L19.1(Testis)	.	FALSE	170416046	170416046	1	0	0.351192	0.351192
Severe	Positive	EUR	F	6	170445911	T	C	0.534696	0.95229	0.465304	...+	9.8477e-06	-0.35206	0.079642	9.8477e-06	intergenic	LINC00574;LOC102724511	dist=242942;dist=29955	rs4582363	Advanced age-related macular degeneration (choroidal neovascularization) vs. no AMD|HDL cholesterol	.	RP11-302L19.3(Heart_Left_Ventricle)|RP11-302L19.3(Thyroid)|RP11-302L19.3(Brain_Nucleus_accumbens_basal_ganglia)|RP11-302L19.3(Muscle_Skeletal)|RP11-302L19.3(Heart_Atrial_Appendage)|RP11-302L19.3(Brain_Caudate_basal_ganglia)|RP11-302L19.3(Brain_Frontal_Cortex_BA9)|RP11-302L19.3(Brain_Cerebellum)	PDCD2	FALSE	170445911	170490758	2	44847	0.42927	0.465304
Severe	Tested	EUR	F	6	170445911	T	C	0.536828	0.95229	0.463172	...+	1.0297e-05	-0.32988	0.074789	1.0297e-05	intergenic	LINC00574;LOC102724511	dist=242942;dist=29955	rs4582363	Advanced age-related macular degeneration (choroidal neovascularization) vs. no AMD|HDL cholesterol	.	RP11-302L19.3(Heart_Left_Ventricle)|RP11-302L19.3(Thyroid)|RP11-302L19.3(Brain_Nucleus_accumbens_basal_ganglia)|RP11-302L19.3(Muscle_Skeletal)|RP11-302L19.3(Heart_Atrial_Appendage)|RP11-302L19.3(Brain_Caudate_basal_ganglia)|RP11-302L19.3(Brain_Frontal_Cortex_BA9)|RP11-302L19.3(Brain_Cerebellum)	PDCD2	FALSE	170445911	170445911	1	0	0.463172	0.463172
Severe	Population	EUR	F	6	170445911	T	C	0.535682	0.95229	0.464318	...+	1.8038e-05	-0.31905	0.074406	1.8038e-05	intergenic	LINC00574;LOC102724511	dist=242942;dist=29955	rs4582363	Advanced age-related macular degeneration (choroidal neovascularization) vs. no AMD|HDL cholesterol	.	RP11-302L19.3(Heart_Left_Ventricle)|RP11-302L19.3(Thyroid)|RP11-302L19.3(Brain_Nucleus_accumbens_basal_ganglia)|RP11-302L19.3(Muscle_Skeletal)|RP11-302L19.3(Heart_Atrial_Appendage)|RP11-302L19.3(Brain_Caudate_basal_ganglia)|RP11-302L19.3(Brain_Frontal_Cortex_BA9)|RP11-302L19.3(Brain_Cerebellum)	PDCD2	FALSE	170445911	170490758	2	44847	0.427819	0.464318
Severe	Tested	ALL	F	6	170445911	T	C	0.535348	0.95229	0.464652	...+	2.6054e-05	-0.29769	0.070787	2.6054e-05	intergenic	LINC00574;LOC102724511	dist=242942;dist=29955	rs4582363	Advanced age-related macular degeneration (choroidal neovascularization) vs. no AMD|HDL cholesterol	.	RP11-302L19.3(Heart_Left_Ventricle)|RP11-302L19.3(Thyroid)|RP11-302L19.3(Brain_Nucleus_accumbens_basal_ganglia)|RP11-302L19.3(Muscle_Skeletal)|RP11-302L19.3(Heart_Atrial_Appendage)|RP11-302L19.3(Brain_Caudate_basal_ganglia)|RP11-302L19.3(Brain_Frontal_Cortex_BA9)|RP11-302L19.3(Brain_Cerebellum)	PDCD2	FALSE	170445911	170445911	1	0	0.464652	0.464652
Severe	Population	ALL	F	6	170445911	T	C	0.534522	0.95229	0.465478	...+	4.0986e-05	-0.28731	0.070044	4.0986e-05	intergenic	LINC00574;LOC102724511	dist=242942;dist=29955	rs4582363	Advanced age-related macular degeneration (choroidal neovascularization) vs. no AMD|HDL cholesterol	.	RP11-302L19.3(Heart_Left_Ventricle)|RP11-302L19.3(Thyroid)|RP11-302L19.3(Brain_Nucleus_accumbens_basal_ganglia)|RP11-302L19.3(Muscle_Skeletal)|RP11-302L19.3(Heart_Atrial_Appendage)|RP11-302L19.3(Brain_Caudate_basal_ganglia)|RP11-302L19.3(Brain_Frontal_Cortex_BA9)|RP11-302L19.3(Brain_Cerebellum)	PDCD2	FALSE	170445911	170445911	1	0	0.465478	0.465478
Severe	Positive	ALL	F	6	170445911	T	C	0.53036	0.95229	0.46964	...+	5.1562e-05	-0.30285	0.074807	5.1562e-05	intergenic	LINC00574;LOC102724511	dist=242942;dist=29955	rs4582363	Advanced age-related macular degeneration (choroidal neovascularization) vs. no AMD|HDL cholesterol	.	RP11-302L19.3(Heart_Left_Ventricle)|RP11-302L19.3(Thyroid)|RP11-302L19.3(Brain_Nucleus_accumbens_basal_ganglia)|RP11-302L19.3(Muscle_Skeletal)|RP11-302L19.3(Heart_Atrial_Appendage)|RP11-302L19.3(Brain_Caudate_basal_ganglia)|RP11-302L19.3(Brain_Frontal_Cortex_BA9)|RP11-302L19.3(Brain_Cerebellum)	PDCD2	FALSE	170445911	170445911	1	0	0.46964	0.46964
Susceptibility	Population	EUR	F	6	170519276	TAGTG	T	0.0115293	0.97457	0.0115293	........+.....	2.259e-05	-0.30244	0.074687	5.1347e-05	intergenic	LOC102724511;LOC154449	dist=41026;dist=44142	rs201504888	.	.	.	.	FALSE	170519276	170523933	3	4657	0.0112294	0.0115293
Susceptibility	Population	EUR		6	170536914	G	A	0.01956	0.93634	0.01956	...........+.....	2.104e-05	-0.18431	0.0433306	2.104e-05	intergenic	LOC102724511;LOC154449	dist=58663;dist=26508	rs142219627	.	.	.	.	FALSE	170536914	170536914	1	0	0.01956	0.01956
Death	Positive	EUR		6	170570375	C	T	0.234186	0.98188	0.234186	...++.	9.1759e-05	-0.22778	0.058235	9.1759e-05	ncRNA_intronic	LOC154449		rs4710778	Chronic kidney disease|HDL cholesterol change with statins|Refractive error|Urinary albumin-to-creatinine ratio	.	DLL1(Thyroid)|DLL1(Esophagus_Muscularis)	FAM120B|C6orf120	FALSE	170570375	170570375	1	0	0.234186	0.234186
Susceptibility	Tested	SAS		6	170758004	G	C	0.0206321	0.9684	0.0206321	.+......+.....	3.7904e-05	0.979	0.237626	3.7904e-05	intergenic	FAM120B;PSMB1	dist=41845;dist=86204	rs79093809	.	.	.	.	FALSE	170758004	170766456	2	8452	0.0206152	0.0206321
Hospitalization	Positive	ALL	F	7	125280	G	C	0.0114514	0.84116	0.0114514	....+.	2.467e-05	0.93812	0.236886	7.4884e-05	intergenic	NONE;LOC102723672	dist=NONE;dist=19165	rs73266666	.	.	.	.	FALSE	125280	125280	1	0	0.0114514	0.0114514
Susceptibility	Tested	AFR		7	331086	G	A	0.120421	0.84093	0.120421	........+.....	1.9709e-05	0.5719	0.146071	9.0315e-05	exonic	FOXL3		rs36129019	.	.	WI2-2373I1.1(Testis)	.	FALSE	331086	331086	1	0	0.120421	0.120421
Death	Population	EUR		7	648279	T	C	0.612398	0.86232	0.387602	.....+	1.8017e-05	0.21457	0.050038	1.8017e-05	intronic	PRKAR1B		rs71518315	.	.	.	.	FALSE	648279	648279	1	0	0.387602	0.387602
Severe	Population	EUR		7	648279	T	C	0.612398	0.86232	0.387602	...+	2.7789e-05	0.1986	0.04739	2.7789e-05	intronic	PRKAR1B		rs71518315	.	.	.	.	FALSE	648279	648279	1	0	0.387602	0.387602
Death	Population	ALL		7	648279	T	C	0.618667	0.86232	0.381333	.....+	2.8366e-05	0.20056	0.047909	2.8366e-05	intronic	PRKAR1B		rs71518315	.	.	.	.	FALSE	648279	669692	6	21413	0.381333	0.403375
Death	Tested	EUR		7	648279	T	C	0.614515	0.86232	0.385485	.....+	3.3124e-05	0.21042	0.050693	3.3124e-05	intronic	PRKAR1B		rs71518315	.	.	.	.	FALSE	648279	648279	1	0	0.385485	0.385485
Death	Tested	ALL		7	648279	T	C	0.621376	0.86232	0.378624	.....+	3.9857e-05	0.20126	0.048988	3.9857e-05	intronic	PRKAR1B		rs71518315	.	.	.	.	FALSE	648279	669692	3	21413	0.378624	0.401419
Severe	Tested	EUR		7	648279	T	C	0.614515	0.86232	0.385485	...+	5.7704e-05	0.19296	0.047977	5.7704e-05	intronic	PRKAR1B		rs71518315	.	.	.	.	FALSE	648279	648279	1	0	0.385485	0.385485
Death	Positive	EUR		7	648279	T	C	0.615171	0.86232	0.384829	.....+	6.5359e-05	0.21941	0.054955	6.5359e-05	intronic	PRKAR1B		rs71518315	.	.	.	.	FALSE	648279	648279	1	0	0.384829	0.384829
Severe	Population	ALL		7	648279	T	C	0.618667	0.86232	0.381333	...+	9.5914e-05	0.17653	0.045257	9.5914e-05	intronic	PRKAR1B		rs71518315	.	.	.	.	FALSE	648279	648279	1	0	0.381333	0.381333
Severe	Positive	ALL	M	7	936213	G	A	0.14555	0.98085	0.14555	..+.	7.7697e-05	-0.31008	0.078474	7.7697e-05	downstream	GET4	dist=140	rs12531413	.	.	DNAAF5(Thyroid)|DNAAF5(Skin_Not_Sun_Exposed_Suprapubic)|DNAAF5(Esophagus_Mucosa)|RP11-449P15.2(Whole_Blood)|DNAAF5(Nerve_Tibial)|DNAAF5(Cells_Cultured_fibroblasts)|SUN1(Adipose_Visceral_Omentum)|SUN1(Adipose_Subcutaneous)|RP11-449P15.2(Pancreas)|SUN1(Lung)|RP11-449P15.2(Lung)	.	FALSE	920975	936213	2	15238	0.0272493	0.14555
Severe	Positive	EUR	M	7	940450	G	C	0.62652	0.98844	0.37348	+...	4.3272e-05	-0.24724	0.060461	4.3272e-05	intronic	ADAP1		rs11765907	.	.	SUN1(Thyroid)|PRKAR1B(Liver)|ADAP1(Skin_Not_Sun_Exposed_Suprapubic)|AC091729.7(Skin_Not_Sun_Exposed_Suprapubic)|PRKAR1B(Esophagus_Mucosa)|ADAP1(Whole_Blood)|DNAAF5(Nerve_Tibial)|RP11-449P15.2(Nerve_Tibial)|PRKAR1B(Skin_Sun_Exposed_Lower_leg)|ADAP1(Skin_Sun_Exposed_Lower_leg)|AC091729.7(Skin_Sun_Exposed_Lower_leg)|PRKAR1B(Cells_Cultured_fibroblasts)|DNAAF5(Artery_Aorta)|RP11-449P15.2(Brain_Cerebellar_Hemisphere)|RP11-449P15.2(Brain_Cerebellum)|ADAP1(Adipose_Visceral_Omentum)|ADAP1(Adipose_Subcutaneous)|PRKAR1B(Lung)|ADAP1(Breast_Mammary_Tissue)	.	FALSE	936213	940450	3	4237	0.154481	0.398215
Susceptibility	Population	AFR		7	1093405	G	C	0.0886126	0.89698	0.0886126	.+...........	5.1964e-05	0.48819	0.120642	5.1964e-05	intronic	C7orf50;GPR146		rs111621609	.	.	.	.	FALSE	1093405	1102115	3	8710	0.0741058	0.0912886
Hospitalization	Tested	nEUR		7	1319586	C	G	0.0695015	0.96627	0.0695015	...+.	6.5902e-06	0.66426	0.15312	1.4367e-05	intergenic	UNCX;MICALL2	dist=42624;dist=154409	rs111681193	.	.	.	.	FALSE	617017	1319586	2	702569	0.0162683	0.0695015
Hospitalization	Population	nEUR		7	1320335	A	T	0.0496738	0.88609	0.0496738	...+.	2.4062e-05	0.76861	0.183144	2.7076e-05	intergenic	UNCX;MICALL2	dist=43373;dist=153660	rs192643613	.	.	.	.	FALSE	1319586	1320335	2	749	0.0496738	0.0684783
Susceptibility	Tested	EUR		7	1899766	C	T	0.0121685	0.98016	0.0121685	................+	4.6379e-05	0.23321	0.057256	4.6379e-05	intronic	MAD1L1		rs12670100	.	.	AC102953.4(Brain_Cerebellum)	.	FALSE	1899766	1899766	1	0	0.0121685	0.0121685
Susceptibility	Tested	ALL		7	1911281	G	A	0.225283	0.98253	0.225283	........++....	1.5574e-05	0.060682	0.0144612	2.7146e-05	intronic	MAD1L1		rs62435159	.	.	AC110781.3(Brain_Nucleus_accumbens_basal_ganglia)|AC110781.3(Pituitary)	.	FALSE	1911281	1914350	2	3069	0.225283	0.235193
Hospitalization	Tested	ALL	M	7	2098641	T	C	0.070393	0.99911	0.070393	....+.	6.8831e-05	0.262	0.065825	6.8831e-05	intronic	MAD1L1		rs541509485	.	.	.	.	FALSE	2098641	2098641	1	0	0.070393	0.070393
Hospitalization	Population	ALL	M	7	2098641	T	C	0.0695981	0.99911	0.0695981	....+.	8.5584e-05	0.25358	0.064554	8.5584e-05	intronic	MAD1L1		rs541509485	.	.	.	.	FALSE	2098641	2098641	1	0	0.0695981	0.0695981
Hospitalization	Tested	EUR	M	7	2099814	CGA	C	0.0680706	0.9789	0.0680706	....+.	5.3616e-05	0.28698	0.071047	5.3616e-05	intronic	MAD1L1		rs145300694	.	.	AC110781.3(Pituitary)|ELFN1(Cells_Cultured_fibroblasts)	.	FALSE	2097156	2100009	5	2853	0.0680706	0.0713014
Hospitalization	Population	EUR	M	7	2099814	CGA	C	0.0672191	0.9789	0.0672191	....+.	5.6204e-05	0.28147	0.069875	5.6204e-05	intronic	MAD1L1		rs145300694	.	.	AC110781.3(Pituitary)|ELFN1(Cells_Cultured_fibroblasts)	.	FALSE	2087545	2100009	11	12464	0.0672191	0.0719527
Susceptibility	Population	ALL		7	2111555	C	A	0.963355	0.96659	0.0366451	........+.....	1.7079e-05	-0.12793	0.0317854	5.701e-05	intronic	MAD1L1		rs12536235	.	.	SNX8(Esophagus_Mucosa)	.	FALSE	2111553	2111555	2	2	0.0366451	0.0422988
Hospitalization	Population	EUR		7	2269317	A	C	0.0261835	0.93245	0.0261835	.+....	5.0915e-05	0.35495	0.087612	5.0915e-05	intronic	MAD1L1		rs35268261	.	.	MAD1L1(Thyroid)|MAD1L1(Whole_Blood)|MAD1L1(Nerve_Tibial)|MAD1L1(Spleen)|MAD1L1(Adipose_Subcutaneous)|MAD1L1(Lung)	.	FALSE	2269317	2269317	1	0	0.0261835	0.0261835
Hospitalization	Tested	EUR		7	2269317	A	C	0.0265039	0.93245	0.0265039	.+....	7.899e-05	0.34608	0.087673	7.899e-05	intronic	MAD1L1		rs35268261	.	.	MAD1L1(Thyroid)|MAD1L1(Whole_Blood)|MAD1L1(Nerve_Tibial)|MAD1L1(Spleen)|MAD1L1(Adipose_Subcutaneous)|MAD1L1(Lung)	.	FALSE	2269317	2269317	1	0	0.0265039	0.0265039
Susceptibility	Tested	OTHERS		7	2950244	G	A	0.387657	0.96992	0.387657	........+.....	2.207e-05	0.31508	0.074261	2.207e-05	intronic	CARD11		rs1619042	Chronic kidney disease|Triglycerides	.	.	.	TRUE	2042448	2950244	3	907796	0.264108	0.387657
Severe	Population	EUR	F	7	3269530	A	C	0.0609611	0.96357	0.0609611	.+..	4.9777e-06	0.71368	0.162396	1.1093e-05	intergenic	LOC100129603;SDK1	dist=71324;dist=71354	rs7785135	.	.	.	.	FALSE	3269530	3272068	3	2538	0.0608555	0.0619766
Severe	Tested	EUR	F	7	3269530	A	C	0.0609197	0.96357	0.0609197	.+..	1.1843e-05	0.70182	0.161497	1.3881e-05	intergenic	LOC100129603;SDK1	dist=71324;dist=71354	rs7785135	.	.	.	.	FALSE	3269530	3272068	3	2538	0.0608734	0.0617117
Severe	Positive	EUR	F	7	3269530	A	C	0.0623278	0.96357	0.0623278	.+..	9.5272e-06	0.7098	0.165071	1.7082e-05	intergenic	LOC100129603;SDK1	dist=71324;dist=71354	rs7785135	.	.	.	.	FALSE	3257518	3270912	8	13394	0.04732	0.0754774
Severe	Population	ALL	F	7	3269530	A	C	0.0618254	0.96357	0.0618254	.+..	3.6286e-05	0.61427	0.148737	3.6286e-05	intergenic	LOC100129603;SDK1	dist=71324;dist=71354	rs7785135	.	.	.	.	FALSE	3269530	3270912	2	1382	0.0617121	0.0618254
Severe	Positive	ALL	F	7	3269530	A	C	0.0641384	0.96357	0.0641384	.+..	3.6636e-05	0.6344	0.153693	3.6636e-05	intergenic	LOC100129603;SDK1	dist=71324;dist=71354	rs7785135	.	.	.	.	FALSE	3269530	3270912	2	1382	0.063997	0.0641384
Severe	Tested	ALL	F	7	3269530	A	C	0.061877	0.96357	0.061877	.+..	4.012e-05	0.61155	0.148911	4.012e-05	intergenic	LOC100129603;SDK1	dist=71324;dist=71354	rs7785135	.	.	.	.	FALSE	2952624	3270912	3	318288	0.0618391	0.113204
Hospitalization	Population	ALL		7	3276281	C	A	0.0309335	0.96244	0.0309335	..+...	1.6035e-06	0.34963	0.074883	3.0277e-06	intergenic	LOC100129603;SDK1	dist=78075;dist=64603	rs73043603	.	.	.	.	FALSE	3276281	3613136	11	336855	0.0174679	0.0311074
Hospitalization	Tested	ALL		7	3276281	C	A	0.0313216	0.96244	0.0313216	..+...	2.1374e-06	0.34775	0.075514	4.1241e-06	intergenic	LOC100129603;SDK1	dist=78075;dist=64603	rs73043603	.	.	.	.	FALSE	3276281	3613136	12	336855	0.0178105	0.0315312
Hospitalization	Population	EUR		7	3326892	C	A	0.0200554	0.98927	0.0200554	..+...	1.2925e-05	0.42082	0.097898	1.7192e-05	intergenic	LOC100129603;SDK1	dist=128686;dist=13992	rs73049410	.	.	.	.	FALSE	3326892	3334322	2	7430	0.0187546	0.0200554
Hospitalization	Tested	EUR		7	3326892	C	A	0.0204046	0.98927	0.0204046	..+...	1.4768e-05	0.41614	0.097942	2.1483e-05	intergenic	LOC100129603;SDK1	dist=128686;dist=13992	rs73049410	.	.	.	.	FALSE	3326892	3334322	2	7430	0.0189892	0.0204046
Hospitalization	Positive	ALL		7	3326892	C	A	0.021504	0.98927	0.021504	..+...	5.9295e-05	0.40622	0.10116	5.9295e-05	intergenic	LOC100129603;SDK1	dist=128686;dist=13992	rs73049410	.	.	.	.	FALSE	3326892	3334322	2	7430	0.0200127	0.021504
Hospitalization	Positive	ALL	M	7	3706857	T	A	0.363612	0.99005	0.363612	....+.	4.0168e-05	0.16652	0.040806	4.4863e-05	intronic	SDK1		rs1972765	Infant head circumference	.	SDK1(Muscle_Skeletal)|SDK1(Cells_Cultured_fibroblasts)	.	FALSE	3706857	3706857	1	0	0.363612	0.363612
Hospitalization	Positive	EUR	M	7	3706857	T	A	0.376092	0.99005	0.376092	....+.	8.4156e-05	0.1681	0.04275	8.4156e-05	intronic	SDK1		rs1972765	Infant head circumference	.	SDK1(Muscle_Skeletal)|SDK1(Cells_Cultured_fibroblasts)	.	FALSE	3706857	3706857	1	0	0.376092	0.376092
Hospitalization	Tested	EUR	M	7	3948372	T	G	0.0169114	0.93992	0.0169114	.+....	8.0312e-05	-0.56573	0.14346	8.0312e-05	intronic	SDK1		rs192786325	.	.	.	.	FALSE	3948372	3948372	1	0	0.0169114	0.0169114
Hospitalization	Population	nEUR		7	4413180	C	T	0.0102391	0.87108	0.0102391	...+.	5.8905e-05	1.5312	0.381167	5.8905e-05	intergenic	SDK1;FOXK1	dist=104549;dist=308746	rs75916105	.	.	.	.	FALSE	4413180	4413180	1	0	0.0102391	0.0102391
Susceptibility	Population	EUR		7	4676742	C	G	0.264837	0.90421	0.264837	...........+.+...	6.2738e-05	0.055063	0.0137579	6.2738e-05	intergenic	SDK1;FOXK1	dist=368111;dist=45184	rs7787697	.	.	.	.	FALSE	4676742	4676742	1	0	0.264837	0.264837
Susceptibility	Tested	OTHERS		7	5035546	G	A	0.0106378	0.94287	0.0106378	......+.......	4.6763e-05	1.3874	0.34078	4.6763e-05	ncRNA_intronic	RNF216P1		rs148895654	.	.	.	.	FALSE	5035546	5035546	1	0	0.0106378	0.0106378
Susceptibility	Population	AFR		7	5164082	A	G	0.985492	0.94407	0.0145078	.......+....+	2.9973e-05	-1.3771	0.32994	2.9973e-05	ncRNA_intronic	ZNF890P		rs9690981	.	.	.	.	FALSE	5164082	5164082	1	0	0.0145078	0.0145078
Hospitalization	Population	ALL	F	7	5842793	CA	C	0.525042	0.8423	0.474957	.+....	3.5866e-05	-0.17595	0.042744	3.8465e-05	intergenic	RNF216;ZNF815P	dist=21500;dist=19997	rs1491401169	.	.	.	.	FALSE	5842793	5842793	1	0	0.474957	0.474957
Hospitalization	Positive	EUR		7	5842793	CA	C	0.527475	0.8423	0.472525	....+.	7.5936e-05	-0.13216	0.033401	7.5936e-05	intergenic	RNF216;ZNF815P	dist=21500;dist=19997	rs1491401169	.	.	.	.	FALSE	5842793	5842793	1	0	0.472525	0.472525
Hospitalization	Population	EUR	F	7	5842793	CA	C	0.530506	0.8423	0.469494	.+....	6.782e-05	-0.17711	0.045153	8.763e-05	intergenic	RNF216;ZNF815P	dist=21500;dist=19997	rs1491401169	.	.	.	.	FALSE	5842793	5842793	1	0	0.469494	0.469494
Severe	Tested	EUR	F	7	6334421	C	T	0.219178	0.97935	0.219178	...+	6.1284e-05	-0.35842	0.089431	6.1284e-05	intergenic	CYTH3;FAM220A	dist=22166;dist=34621	rs7795003	.	.	RAC1(Whole_Blood)|EIF2AK1(Cells_Cultured_fibroblasts)|RAC1(Cells_Cultured_fibroblasts)|FAM220A(Esophagus_Muscularis)	USP42	FALSE	6334421	6351896	6	17475	0.219178	0.26082
Severe	Population	EUR	F	7	6334421	C	T	0.220045	0.97935	0.220045	...+	7.5041e-05	-0.35288	0.089117	7.5041e-05	intergenic	CYTH3;FAM220A	dist=22166;dist=34621	rs7795003	.	.	RAC1(Whole_Blood)|EIF2AK1(Cells_Cultured_fibroblasts)|RAC1(Cells_Cultured_fibroblasts)|FAM220A(Esophagus_Muscularis)	USP42	FALSE	6334421	6351896	3	17475	0.220045	0.260105
Severe	Positive	ALL	F	7	6335249	C	G	0.126071	0.96844	0.126071	..++	3.6382e-05	-0.46675	0.113032	3.6382e-05	intergenic	CYTH3;FAM220A	dist=22994;dist=33793	rs12531126	.	.	EIF2AK1(Muscle_Skeletal)|CYTH3(Esophagus_Mucosa)|USP42(Whole_Blood)|FAM220A(Esophagus_Muscularis)	.	FALSE	6334421	6350764	3	16343	0.126071	0.283235
Severe	Tested	ALL	F	7	6335249	C	G	0.12481	0.96844	0.12481	...+	6.7887e-05	-0.42891	0.107671	6.7887e-05	intergenic	CYTH3;FAM220A	dist=22994;dist=33793	rs12531126	.	.	EIF2AK1(Muscle_Skeletal)|CYTH3(Esophagus_Mucosa)|USP42(Whole_Blood)|FAM220A(Esophagus_Muscularis)	.	FALSE	6335249	6335249	1	0	0.12481	0.12481
Severe	Population	ALL	F	7	6335249	C	G	0.125228	0.96844	0.125228	...+	7.4195e-05	-0.42379	0.106953	7.4195e-05	intergenic	CYTH3;FAM220A	dist=22994;dist=33793	rs12531126	.	.	EIF2AK1(Muscle_Skeletal)|CYTH3(Esophagus_Mucosa)|USP42(Whole_Blood)|FAM220A(Esophagus_Muscularis)	.	FALSE	6335249	6335249	1	0	0.125228	0.125228
Severe	Positive	EUR		7	6340084	G	A	0.224559	0.98321	0.224559	...+	1.4943e-05	-0.24386	0.056324	1.4943e-05	intergenic	CYTH3;FAM220A	dist=27829;dist=28958	rs7384297	.	.	ZDHHC4(Artery_Aorta)|FAM220A(Esophagus_Muscularis)	.	FALSE	6334421	6712230	23	377809	0.219916	0.28294
Severe	Positive	EUR	F	7	6347210	G	C	0.262682	0.99462	0.262682	.+.+	1.2225e-05	-0.38701	0.08849	1.2225e-05	intergenic	CYTH3;FAM220A	dist=34955;dist=21832	rs7793329	.	.	FAM220A(Heart_Left_Ventricle)|RAC1(Cells_Cultured_fibroblasts)|FAM220A(Esophagus_Muscularis)|DAGLB(Esophagus_Muscularis)	.	FALSE	6334421	6352701	44	18280	0.218852	0.288835
Hospitalization	Positive	nEUR		7	6632960	GT	G	0.0914284	0.80971	0.0914284	...+.	3.7375e-05	0.72006	0.174639	3.7375e-05	intronic	C7orf26		rs939613492	.	.	.	.	FALSE	6632960	6632960	1	0	0.0914284	0.0914284
Severe	Tested	ALL		7	6712230	C	T	0.277159	0.98907	0.277159	..++	5.8558e-07	0.23107	0.046253	5.8558e-07	intergenic	ZNF316;ZNF12	dist=14320;dist=15835	rs2464882	.	.	RP11-611L7.2(Thyroid)|PMS2CL(Thyroid)|ZNF316(Esophagus_Gastroesophageal_Junction)|PMS2CL(Esophagus_Gastroesophageal_Junction)|ZNF316(Skin_Not_Sun_Exposed_Suprapubic)|RP11-611L7.2(Brain_Cortex)|ZNF316(Whole_Blood)|RP11-611L7.2(Cells_Cultured_fibroblasts)|PMS2CL(Testis)|ZDHHC4(Adipose_Subcutaneous)|ZNF316(Esophagus_Muscularis)	PMS2CL:004|PMS2CL:005	FALSE	6698905	6712230	5	13325	0.244065	0.277307
Severe	Population	ALL		7	6712230	C	T	0.276842	0.98907	0.276842	..++	7.2061e-07	0.22606	0.045615	7.2061e-07	intergenic	ZNF316;ZNF12	dist=14320;dist=15835	rs2464882	.	.	RP11-611L7.2(Thyroid)|PMS2CL(Thyroid)|ZNF316(Esophagus_Gastroesophageal_Junction)|PMS2CL(Esophagus_Gastroesophageal_Junction)|ZNF316(Skin_Not_Sun_Exposed_Suprapubic)|RP11-611L7.2(Brain_Cortex)|ZNF316(Whole_Blood)|RP11-611L7.2(Cells_Cultured_fibroblasts)|PMS2CL(Testis)|ZDHHC4(Adipose_Subcutaneous)|ZNF316(Esophagus_Muscularis)	PMS2CL:004|PMS2CL:005	FALSE	6698905	6712230	5	13325	0.243311	0.276942
Death	Tested	ALL		7	6712230	C	T	0.277159	0.98907	0.277159	+...++	2.7035e-06	0.22997	0.049011	2.7035e-06	intergenic	ZNF316;ZNF12	dist=14320;dist=15835	rs2464882	.	.	RP11-611L7.2(Thyroid)|PMS2CL(Thyroid)|ZNF316(Esophagus_Gastroesophageal_Junction)|PMS2CL(Esophagus_Gastroesophageal_Junction)|ZNF316(Skin_Not_Sun_Exposed_Suprapubic)|RP11-611L7.2(Brain_Cortex)|ZNF316(Whole_Blood)|RP11-611L7.2(Cells_Cultured_fibroblasts)|PMS2CL(Testis)|ZDHHC4(Adipose_Subcutaneous)|ZNF316(Esophagus_Muscularis)	PMS2CL:004|PMS2CL:005	FALSE	6703878	6712230	6	8352	0.267405	0.277307
Death	Population	ALL		7	6712230	C	T	0.276842	0.98907	0.276842	+...++	3.199e-06	0.22506	0.048322	3.199e-06	intergenic	ZNF316;ZNF12	dist=14320;dist=15835	rs2464882	.	.	RP11-611L7.2(Thyroid)|PMS2CL(Thyroid)|ZNF316(Esophagus_Gastroesophageal_Junction)|PMS2CL(Esophagus_Gastroesophageal_Junction)|ZNF316(Skin_Not_Sun_Exposed_Suprapubic)|RP11-611L7.2(Brain_Cortex)|ZNF316(Whole_Blood)|RP11-611L7.2(Cells_Cultured_fibroblasts)|PMS2CL(Testis)|ZDHHC4(Adipose_Subcutaneous)|ZNF316(Esophagus_Muscularis)	PMS2CL:004|PMS2CL:005	FALSE	6707677	6712230	5	4553	0.2679	0.276942
Severe	Population	EUR		7	6712230	C	T	0.269884	0.98907	0.269884	..++	4.5187e-06	0.22308	0.048644	4.5187e-06	intergenic	ZNF316;ZNF12	dist=14320;dist=15835	rs2464882	.	.	RP11-611L7.2(Thyroid)|PMS2CL(Thyroid)|ZNF316(Esophagus_Gastroesophageal_Junction)|PMS2CL(Esophagus_Gastroesophageal_Junction)|ZNF316(Skin_Not_Sun_Exposed_Suprapubic)|RP11-611L7.2(Brain_Cortex)|ZNF316(Whole_Blood)|RP11-611L7.2(Cells_Cultured_fibroblasts)|PMS2CL(Testis)|ZDHHC4(Adipose_Subcutaneous)|ZNF316(Esophagus_Muscularis)	PMS2CL:004|PMS2CL:005	FALSE	6703878	6787209	7	83331	0.138266	0.270883
Severe	Tested	EUR		7	6712230	C	T	0.269817	0.98907	0.269817	..+.	4.6415e-06	0.22351	0.048797	4.6415e-06	intergenic	ZNF316;ZNF12	dist=14320;dist=15835	rs2464882	.	.	RP11-611L7.2(Thyroid)|PMS2CL(Thyroid)|ZNF316(Esophagus_Gastroesophageal_Junction)|PMS2CL(Esophagus_Gastroesophageal_Junction)|ZNF316(Skin_Not_Sun_Exposed_Suprapubic)|RP11-611L7.2(Brain_Cortex)|ZNF316(Whole_Blood)|RP11-611L7.2(Cells_Cultured_fibroblasts)|PMS2CL(Testis)|ZDHHC4(Adipose_Subcutaneous)|ZNF316(Esophagus_Muscularis)	PMS2CL:004|PMS2CL:005	FALSE	6703878	6712230	6	8352	0.264826	0.270808
Death	Population	EUR		7	6712230	C	T	0.269884	0.98907	0.269884	+...++	1.1193e-05	0.22557	0.051351	1.1193e-05	intergenic	ZNF316;ZNF12	dist=14320;dist=15835	rs2464882	.	.	RP11-611L7.2(Thyroid)|PMS2CL(Thyroid)|ZNF316(Esophagus_Gastroesophageal_Junction)|PMS2CL(Esophagus_Gastroesophageal_Junction)|ZNF316(Skin_Not_Sun_Exposed_Suprapubic)|RP11-611L7.2(Brain_Cortex)|ZNF316(Whole_Blood)|RP11-611L7.2(Cells_Cultured_fibroblasts)|PMS2CL(Testis)|ZDHHC4(Adipose_Subcutaneous)|ZNF316(Esophagus_Muscularis)	PMS2CL:004|PMS2CL:005	FALSE	6710887	6712230	4	1343	0.265038	0.270047
Death	Tested	EUR		7	6712230	C	T	0.269817	0.98907	0.269817	+...+.	1.1637e-05	0.2259	0.051524	1.1637e-05	intergenic	ZNF316;ZNF12	dist=14320;dist=15835	rs2464882	.	.	RP11-611L7.2(Thyroid)|PMS2CL(Thyroid)|ZNF316(Esophagus_Gastroesophageal_Junction)|PMS2CL(Esophagus_Gastroesophageal_Junction)|ZNF316(Skin_Not_Sun_Exposed_Suprapubic)|RP11-611L7.2(Brain_Cortex)|ZNF316(Whole_Blood)|RP11-611L7.2(Cells_Cultured_fibroblasts)|PMS2CL(Testis)|ZDHHC4(Adipose_Subcutaneous)|ZNF316(Esophagus_Muscularis)	PMS2CL:004|PMS2CL:005	FALSE	6710887	6712230	4	1343	0.264826	0.270056
Severe	Positive	ALL		7	6712230	C	T	0.284408	0.98907	0.284408	..++	1.6265e-05	0.21095	0.048935	1.6265e-05	intergenic	ZNF316;ZNF12	dist=14320;dist=15835	rs2464882	.	.	RP11-611L7.2(Thyroid)|PMS2CL(Thyroid)|ZNF316(Esophagus_Gastroesophageal_Junction)|PMS2CL(Esophagus_Gastroesophageal_Junction)|ZNF316(Skin_Not_Sun_Exposed_Suprapubic)|RP11-611L7.2(Brain_Cortex)|ZNF316(Whole_Blood)|RP11-611L7.2(Cells_Cultured_fibroblasts)|PMS2CL(Testis)|ZDHHC4(Adipose_Subcutaneous)|ZNF316(Esophagus_Muscularis)	PMS2CL:004|PMS2CL:005	FALSE	6711223	6712230	2	1007	0.284254	0.284408
Death	Positive	ALL		7	6712230	C	T	0.284408	0.98907	0.284408	....++	7.2753e-05	0.20559	0.051824	7.2753e-05	intergenic	ZNF316;ZNF12	dist=14320;dist=15835	rs2464882	.	.	RP11-611L7.2(Thyroid)|PMS2CL(Thyroid)|ZNF316(Esophagus_Gastroesophageal_Junction)|PMS2CL(Esophagus_Gastroesophageal_Junction)|ZNF316(Skin_Not_Sun_Exposed_Suprapubic)|RP11-611L7.2(Brain_Cortex)|ZNF316(Whole_Blood)|RP11-611L7.2(Cells_Cultured_fibroblasts)|PMS2CL(Testis)|ZDHHC4(Adipose_Subcutaneous)|ZNF316(Esophagus_Muscularis)	PMS2CL:004|PMS2CL:005	FALSE	6712230	6712230	1	0	0.284408	0.284408
Susceptibility	Tested	EUR		7	7102562	C	G	0.135207	0.99092	0.135207	.............+...	7.8102e-06	0.079851	0.018262	1.2277e-05	intergenic	CCZ1B;MIR3683	dist=236656;dist=4033	rs79940809	.	.	RP11-397J20.1(Testis)	.	FALSE	7097895	7138467	23	40572	0.130587	0.244425
Susceptibility	Population	nEUR		7	7121913	C	T	0.131513	0.98936	0.131513	........+.....	1.9624e-05	-0.22142	0.051867	1.9624e-05	ncRNA_exonic	LOC100131257		rs13230603	.	.	RP11-397J20.1(Testis)	.	FALSE	7099440	7343840	8	244400	0.0770823	0.383433
Hospitalization	Population	EUR	F	7	7268047	A	G	0.140601	0.99855	0.140601	.+....	1.6773e-05	0.2581	0.059968	1.6773e-05	intronic	C1GALT1		rs6943933	Gene expression of C1GALT1 in peripheral blood monocytes	.	C1GALT1(Heart_Left_Ventricle)|C1GALT1(Brain_Putamen_basal_ganglia)|C1GALT1(Thyroid)|C1GALT1(Esophagus_Gastroesophageal_Junction)|C1GALT1(Liver)|C1GALT1(Small_Intestine_Terminal_Ileum)|C1GALT1(Skin_Not_Sun_Exposed_Suprapubic)|C1GALT1(Prostate)|C1GALT1(Stomach)|C1GALT1(Brain_Substantia_nigra)|C1GALT1(Brain_Nucleus_accumbens_basal_ganglia)|C1GALT1(Brain_Cortex)|C1GALT1(Artery_Coronary)|C1GALT1(Muscle_Skeletal)|C1GALT1(Esophagus_Mucosa)|C1GALT1(Heart_Atrial_Appendage)|C1GALT1(Brain_Hypothalamus)|C1GALT1(Brain_Caudate_basal_ganglia)|C1GALT1(Pituitary)|C1GALT1(Artery_Tibial)|C1GALT1(Adrenal_Gland)|C1GALT1(Uterus)|C1GALT1(Nerve_Tibial)|C1GALT1(Skin_Sun_Exposed_Lower_leg)|C1GALT1(Brain_Hippocampus)|C1GALT1(Cells_EBV-transformed_lymphocytes)|C1GALT1(Cells_Cultured_fibroblasts)|C1GALT1(Colon_Sigmoid)|C1GALT1(Brain_Spinal_cord_cervical_c-1)|C1GALT1(Brain_Anterior_cingulate_cortex_BA24)|C1GALT1(Artery_Aorta)|C1GALT1(Spleen)|C1GALT1(Brain_Cerebellar_Hemisphere)|C1GALT1(Ovary)|C1GALT1(Brain_Frontal_Cortex_BA9)|C1GALT1(Brain_Cerebellum)|C1GALT1(Vagina)|C1GALT1(Adipose_Visceral_Omentum)|C1GALT1(Testis)|C1GALT1(Adipose_Subcutaneous)|C1GALT1(Pancreas)|C1GALT1(Esophagus_Muscularis)|C1GALT1(Colon_Transverse)|C1GALT1(Lung)|C1GALT1(Breast_Mammary_Tissue)	C1GALT1	FALSE	7260161	7276952	8	16791	0.136118	0.153044
Hospitalization	Tested	EUR	F	7	7268047	A	G	0.141245	0.99855	0.141245	.+....	2.4502e-05	0.255	0.060437	2.4502e-05	intronic	C1GALT1		rs6943933	Gene expression of C1GALT1 in peripheral blood monocytes	.	C1GALT1(Heart_Left_Ventricle)|C1GALT1(Brain_Putamen_basal_ganglia)|C1GALT1(Thyroid)|C1GALT1(Esophagus_Gastroesophageal_Junction)|C1GALT1(Liver)|C1GALT1(Small_Intestine_Terminal_Ileum)|C1GALT1(Skin_Not_Sun_Exposed_Suprapubic)|C1GALT1(Prostate)|C1GALT1(Stomach)|C1GALT1(Brain_Substantia_nigra)|C1GALT1(Brain_Nucleus_accumbens_basal_ganglia)|C1GALT1(Brain_Cortex)|C1GALT1(Artery_Coronary)|C1GALT1(Muscle_Skeletal)|C1GALT1(Esophagus_Mucosa)|C1GALT1(Heart_Atrial_Appendage)|C1GALT1(Brain_Hypothalamus)|C1GALT1(Brain_Caudate_basal_ganglia)|C1GALT1(Pituitary)|C1GALT1(Artery_Tibial)|C1GALT1(Adrenal_Gland)|C1GALT1(Uterus)|C1GALT1(Nerve_Tibial)|C1GALT1(Skin_Sun_Exposed_Lower_leg)|C1GALT1(Brain_Hippocampus)|C1GALT1(Cells_EBV-transformed_lymphocytes)|C1GALT1(Cells_Cultured_fibroblasts)|C1GALT1(Colon_Sigmoid)|C1GALT1(Brain_Spinal_cord_cervical_c-1)|C1GALT1(Brain_Anterior_cingulate_cortex_BA24)|C1GALT1(Artery_Aorta)|C1GALT1(Spleen)|C1GALT1(Brain_Cerebellar_Hemisphere)|C1GALT1(Ovary)|C1GALT1(Brain_Frontal_Cortex_BA9)|C1GALT1(Brain_Cerebellum)|C1GALT1(Vagina)|C1GALT1(Adipose_Visceral_Omentum)|C1GALT1(Testis)|C1GALT1(Adipose_Subcutaneous)|C1GALT1(Pancreas)|C1GALT1(Esophagus_Muscularis)|C1GALT1(Colon_Transverse)|C1GALT1(Lung)|C1GALT1(Breast_Mammary_Tissue)	C1GALT1	FALSE	7260161	7276952	8	16791	0.136747	0.153465
Hospitalization	Tested	ALL	F	7	7286258	G	A	0.138868	0.99512	0.138868	.+..+.	1.7046e-05	0.24751	0.057555	1.7046e-05	UTR3	C1GALT1	NM_020156:c.*2900G>A	rs5010184	Premature ovarian failure|PROP taste detection threshold	.	C1GALT1(Heart_Left_Ventricle)|C1GALT1(Brain_Putamen_basal_ganglia)|C1GALT1(Thyroid)|C1GALT1(Esophagus_Gastroesophageal_Junction)|C1GALT1(Liver)|C1GALT1(Small_Intestine_Terminal_Ileum)|C1GALT1(Skin_Not_Sun_Exposed_Suprapubic)|C1GALT1(Prostate)|C1GALT1(Stomach)|C1GALT1(Brain_Substantia_nigra)|C1GALT1(Brain_Nucleus_accumbens_basal_ganglia)|C1GALT1(Brain_Cortex)|C1GALT1(Artery_Coronary)|C1GALT1(Muscle_Skeletal)|C1GALT1(Esophagus_Mucosa)|C1GALT1(Heart_Atrial_Appendage)|C1GALT1(Brain_Hypothalamus)|C1GALT1(Brain_Caudate_basal_ganglia)|C1GALT1(Pituitary)|C1GALT1(Artery_Tibial)|C1GALT1(Adrenal_Gland)|C1GALT1(Uterus)|C1GALT1(Nerve_Tibial)|C1GALT1(Skin_Sun_Exposed_Lower_leg)|C1GALT1(Brain_Hippocampus)|C1GALT1(Cells_EBV-transformed_lymphocytes)|C1GALT1(Cells_Cultured_fibroblasts)|C1GALT1(Colon_Sigmoid)|C1GALT1(Brain_Anterior_cingulate_cortex_BA24)|C1GALT1(Artery_Aorta)|C1GALT1(Spleen)|C1GALT1(Brain_Cerebellar_Hemisphere)|C1GALT1(Ovary)|C1GALT1(Brain_Frontal_Cortex_BA9)|C1GALT1(Brain_Cerebellum)|C1GALT1(Vagina)|C1GALT1(Adipose_Visceral_Omentum)|C1GALT1(Testis)|C1GALT1(Adipose_Subcutaneous)|C1GALT1(Pancreas)|C1GALT1(Esophagus_Muscularis)|C1GALT1(Colon_Transverse)|C1GALT1(Lung)|C1GALT1(Breast_Mammary_Tissue)	C1GALT1	FALSE	7260161	7286258	8	26097	0.138846	0.164016
Hospitalization	Population	ALL	F	7	7286258	G	A	0.138743	0.99512	0.138743	.+..+.	1.8827e-05	0.24305	0.05681	1.8827e-05	UTR3	C1GALT1	NM_020156:c.*2900G>A	rs5010184	Premature ovarian failure|PROP taste detection threshold	.	C1GALT1(Heart_Left_Ventricle)|C1GALT1(Brain_Putamen_basal_ganglia)|C1GALT1(Thyroid)|C1GALT1(Esophagus_Gastroesophageal_Junction)|C1GALT1(Liver)|C1GALT1(Small_Intestine_Terminal_Ileum)|C1GALT1(Skin_Not_Sun_Exposed_Suprapubic)|C1GALT1(Prostate)|C1GALT1(Stomach)|C1GALT1(Brain_Substantia_nigra)|C1GALT1(Brain_Nucleus_accumbens_basal_ganglia)|C1GALT1(Brain_Cortex)|C1GALT1(Artery_Coronary)|C1GALT1(Muscle_Skeletal)|C1GALT1(Esophagus_Mucosa)|C1GALT1(Heart_Atrial_Appendage)|C1GALT1(Brain_Hypothalamus)|C1GALT1(Brain_Caudate_basal_ganglia)|C1GALT1(Pituitary)|C1GALT1(Artery_Tibial)|C1GALT1(Adrenal_Gland)|C1GALT1(Uterus)|C1GALT1(Nerve_Tibial)|C1GALT1(Skin_Sun_Exposed_Lower_leg)|C1GALT1(Brain_Hippocampus)|C1GALT1(Cells_EBV-transformed_lymphocytes)|C1GALT1(Cells_Cultured_fibroblasts)|C1GALT1(Colon_Sigmoid)|C1GALT1(Brain_Anterior_cingulate_cortex_BA24)|C1GALT1(Artery_Aorta)|C1GALT1(Spleen)|C1GALT1(Brain_Cerebellar_Hemisphere)|C1GALT1(Ovary)|C1GALT1(Brain_Frontal_Cortex_BA9)|C1GALT1(Brain_Cerebellum)|C1GALT1(Vagina)|C1GALT1(Adipose_Visceral_Omentum)|C1GALT1(Testis)|C1GALT1(Adipose_Subcutaneous)|C1GALT1(Pancreas)|C1GALT1(Esophagus_Muscularis)|C1GALT1(Colon_Transverse)|C1GALT1(Lung)|C1GALT1(Breast_Mammary_Tissue)	C1GALT1	FALSE	7260161	7286258	7	26097	0.138743	0.148043
Hospitalization	Tested	ALL		7	7304142	C	T	0.0653842	0.97118	0.0653842	.+....	1.0479e-05	0.21607	0.05193	3.1727e-05	ncRNA_intronic	LOC101927354		rs10280773	Salmonella-induced pyroptosis|General white matter integrity factor|Fasting blood glucose	.	C1GALT1(Heart_Left_Ventricle)|C1GALT1(Thyroid)|C1GALT1(Esophagus_Gastroesophageal_Junction)|C1GALT1(Skin_Not_Sun_Exposed_Suprapubic)|C1GALT1(Stomach)|C1GALT1(Brain_Nucleus_accumbens_basal_ganglia)|C1GALT1(Esophagus_Mucosa)|C1GALT1(Heart_Atrial_Appendage)|C1GALT1(Pituitary)|C1GALT1(Artery_Tibial)|C1GALT1(Adrenal_Gland)|C1GALT1(Nerve_Tibial)|C1GALT1(Skin_Sun_Exposed_Lower_leg)|C1GALT1(Colon_Sigmoid)|C1GALT1(Brain_Anterior_cingulate_cortex_BA24)|C1GALT1(Artery_Aorta)|C1GALT1(Spleen)|C1GALT1(Brain_Cerebellar_Hemisphere)|C1GALT1(Ovary)|C1GALT1(Brain_Cerebellum)|C1GALT1(Adipose_Visceral_Omentum)|AC005532.5(Testis)|C1GALT1(Adipose_Subcutaneous)|C1GALT1(Pancreas)|C1GALT1(Esophagus_Muscularis)|C1GALT1(Colon_Transverse)|C1GALT1(Lung)	PMS2CL|C1GALT1	FALSE	7302487	7304142	2	1655	0.0604736	0.0653842
Susceptibility	Tested	nEUR		7	7343909	G	A	0.299692	0.99127	0.299692	........+.....	2.1143e-05	0.19655	0.046221	2.1143e-05	intergenic	LOC101927354;COL28A1	dist=26209;dist=53597	rs1548774	Sporadic Creutzfeldt-Jakob disease|Triglycerides|Asthma	.	AC005532.5(Muscle_Skeletal)|AC005532.5(Esophagus_Mucosa)|AC079448.1(Esophagus_Mucosa)|C1GALT1(Whole_Blood)|C1GALT1(Artery_Tibial)|C1GALT1(Nerve_Tibial)|AC005532.5(Skin_Sun_Exposed_Lower_leg)|AC005532.5(Cells_Cultured_fibroblasts)|AC005532.5(Colon_Transverse)	C1GALT1	FALSE	7342612	8018049	6	675437	0.0148863	0.379298
Hospitalization	Positive	ALL		7	7399049	C	T	0.0142737	0.94097	0.0142737	....+.	8.374e-05	-0.57524	0.146244	8.374e-05	intronic	COL28A1		rs16877728	.	.	.	.	FALSE	7399049	7399049	1	0	0.0142737	0.0142737
Susceptibility	Population	ALL	F	7	7443128	GGTTTA	G	0.0108596	0.84062	0.0108596	.........+....	9.7909e-06	-0.34406	0.07981	1.6251e-05	intronic	COL28A1		rs566948569	.	.	.	.	FALSE	7443128	8517122	4	1073994	0.0108596	0.0118254
Susceptibility	Tested	ALL	F	7	7443128	GGTTTA	G	0.0105124	0.84062	0.0105124	............+.	1.4867e-05	-0.37003	0.087562	2.3803e-05	intronic	COL28A1		rs566948569	.	.	.	.	FALSE	7443128	7443128	1	0	0.0105124	0.0105124
Susceptibility	Tested	EUR	F	7	7443128	GGTTTA	G	0.0109085	0.84062	0.0109085	............+.	4.4715e-05	-0.34675	0.088955	9.6991e-05	intronic	COL28A1		rs566948569	.	.	.	.	FALSE	7443128	7443128	1	0	0.0109085	0.0109085
Hospitalization	Tested	EUR	M	7	7451514	G	C	0.06855	0.9789	0.06855	....+.	5.9796e-05	0.28232	0.070341	5.9796e-05	intronic	COL28A1		rs80057042	.	.	.	.	FALSE	7451514	7451514	1	0	0.06855	0.06855
Hospitalization	Population	ALL		7	7650544	G	A	0.0132121	1	0.0132121	....+.	1.129e-06	0.56938	0.11697	1.129e-06	intergenic	MIOS;RPA3	dist=1769;dist=25605	rs111268250	.	.	ZNF316(Skin_Sun_Exposed_Lower_leg)	.	FALSE	7302487	7650544	3	348057	0.0132121	0.0656319
Hospitalization	Population	EUR		7	7650544	G	A	0.0136037	1	0.0136037	....+.	4.8258e-06	0.54923	0.120124	4.8258e-06	intergenic	MIOS;RPA3	dist=1769;dist=25605	rs111268250	.	.	ZNF316(Skin_Sun_Exposed_Lower_leg)	.	FALSE	6711223	8453313	6	1742090	0.0136037	0.308892
Hospitalization	Tested	EUR		7	7650544	G	A	0.0140328	1	0.0140328	....+.	1.158e-05	0.51999	0.118574	1.158e-05	intergenic	MIOS;RPA3	dist=1769;dist=25605	rs111268250	.	.	ZNF316(Skin_Sun_Exposed_Lower_leg)	.	FALSE	7650544	8453313	3	802769	0.0140328	0.30909
Hospitalization	Population	EUR	M	7	7650544	G	A	0.0136627	1	0.0136627	.+....	1.1658e-05	0.61916	0.153767	5.6584e-05	intergenic	MIOS;RPA3	dist=1769;dist=25605	rs111268250	.	.	ZNF316(Skin_Sun_Exposed_Lower_leg)	.	FALSE	7650544	7650544	1	0	0.0136627	0.0136627
Hospitalization	Positive	ALL	F	7	7810552	T	C	0.0419699	1	0.0419699	....+.	3.0604e-05	0.45276	0.108604	3.0604e-05	intronic	UMAD1		rs11976397	.	.	.	.	FALSE	7286258	7812359	8	526101	0.0336265	0.142119
Hospitalization	Positive	EUR	F	7	7812359	G	A	0.0312379	0.98308	0.0312379	.+....	1.5132e-05	0.59229	0.13689	1.5132e-05	intronic	UMAD1		rs17550944	Fasting blood glucose	.	.	.	FALSE	7286258	7812359	11	526101	0.0312379	0.139211
Hospitalization	Positive	EUR		7	8451497	G	T	0.29792	0.97971	0.29792	....+.	3.8425e-05	-0.14039	0.034102	3.8425e-05	intergenic	LOC100505938;NXPH1	dist=68586;dist=21742	rs10447692	.	.	.	.	FALSE	8451497	8451497	1	0	0.29792	0.29792
Susceptibility	Population	EUR	F	7	8517122	T	C	0.0123334	0.97538	0.0123334	.....+.+.+....	1.566e-05	0.30596	0.072177	2.2455e-05	intronic	NXPH1		rs76189941	.	.	.	.	FALSE	8413326	8528385	4	115059	0.0113518	0.012477
Susceptibility	Population	EUR		7	8517122	T	C	0.0120806	0.97538	0.0120806	......+..........	4.5939e-05	0.21988	0.0539527	4.5939e-05	intronic	NXPH1		rs76189941	.	.	.	.	FALSE	8517122	8528385	2	11263	0.0120806	0.012221
Susceptibility	Tested	EUR	F	7	8517122	T	C	0.0127106	0.97538	0.0127106	.........+....	2.7457e-05	0.31112	0.076671	4.9513e-05	intronic	NXPH1		rs76189941	.	.	.	.	FALSE	8517122	8517122	1	0	0.0127106	0.0127106
Susceptibility	Population	ALL	M	7	8775922	T	C	0.0203532	0.92075	0.0203532	.............+	2.828e-05	0.24821	0.059283	2.828e-05	intronic	NXPH1		rs143763611	.	.	.	.	FALSE	8775922	8785709	2	9787	0.0203532	0.020393
Susceptibility	Population	EUR	M	7	8775922	T	C	0.0212633	0.92075	0.0212633	.............+	6.4605e-05	0.23926	0.059884	6.4605e-05	intronic	NXPH1		rs143763611	.	.	.	.	FALSE	8775922	8775922	1	0	0.0212633	0.0212633
Hospitalization	Positive	ALL	M	7	9108917	A	G	0.247977	0.99272	0.247977	.++...	4.7977e-05	-0.18341	0.045117	4.7977e-05	intergenic	NXPH1;PER3P1	dist=316326;dist=564983	rs10247883	HOMA-B|Triglycerides|Alzheimer's disease with psychotic symptoms (Alzheimer's disease with psychotic symptoms v. controls)|Schizophrenia|College completion|Alzheimer's disease with psychotic symptoms (Alzheimer's disease with psychotic symptoms v. Alzheimer's disease without psychotic symptoms)|2 hour glucose	.	.	ICA1	FALSE	9108917	9108917	1	0	0.247977	0.247977
Hospitalization	Positive	EUR	M	7	9108917	A	G	0.240068	0.99272	0.240068	.+....	9.0871e-05	-0.189	0.048291	9.0871e-05	intergenic	NXPH1;PER3P1	dist=316326;dist=564983	rs10247883	HOMA-B|Triglycerides|Alzheimer's disease with psychotic symptoms (Alzheimer's disease with psychotic symptoms v. controls)|Schizophrenia|College completion|Alzheimer's disease with psychotic symptoms (Alzheimer's disease with psychotic symptoms v. Alzheimer's disease without psychotic symptoms)|2 hour glucose	.	.	ICA1	FALSE	9108917	9108917	1	0	0.240068	0.240068
Susceptibility	Population	nEUR		7	9129139	TCTTA	T	0.0111984	0.88561	0.0111984	........+.....	2.4912e-05	-0.72886	0.172896	2.4912e-05	intergenic	NXPH1;PER3P1	dist=336549;dist=544757	rs199999204	.	.	.	.	FALSE	9127654	9129139	2	1485	0.0102866	0.0111984
Hospitalization	Tested	ALL		7	9997150	T	C	0.0145673	0.95897	0.0145673	.++...	1.3737e-05	0.48349	0.111678	1.4955e-05	intergenic	PER3P1;MGC4859	dist=321703;dist=492297	rs138618326	.	.	.	.	FALSE	9994341	9997150	2	2809	0.0145673	0.0151151
Hospitalization	Population	ALL		7	9997150	T	C	0.0144844	0.95897	0.0144844	..+...	2.9129e-05	0.45824	0.109622	2.9129e-05	intergenic	PER3P1;MGC4859	dist=321703;dist=492297	rs138618326	.	.	.	.	FALSE	9997150	9997150	1	0	0.0144844	0.0144844
Hospitalization	Tested	EUR		7	9997150	T	C	0.0144016	0.95897	0.0144016	..+...	5.9232e-05	0.4622	0.117117	7.9318e-05	intergenic	PER3P1;MGC4859	dist=321703;dist=492297	rs138618326	.	.	.	.	FALSE	9997150	9997150	1	0	0.0144016	0.0144016
Hospitalization	Population	EUR		7	9997150	T	C	0.0143526	0.95897	0.0143526	..+...	9.2853e-05	0.45464	0.11632	9.2853e-05	intergenic	PER3P1;MGC4859	dist=321703;dist=492297	rs138618326	.	.	.	.	FALSE	9997150	9997150	1	0	0.0143526	0.0143526
Susceptibility	Population	EUR		7	10140024	G	GT	0.137734	0.97434	0.137734	.......+.........	6.7547e-05	0.067803	0.0170156	6.7547e-05	intergenic	PER3P1;MGC4859	dist=464578;dist=349422	rs528494811	.	.	.	.	FALSE	10140024	10140768	2	744	0.137734	0.137832
Susceptibility	Population	AFR		7	10970318	C	G	0.0201319	0.88722	0.0201319	.......+.....	3.7882e-05	1.036	0.251446	3.7882e-05	intergenic	MGC4859;NDUFA4	dist=150747;dist=1252	rs114381483	.	.	.	.	FALSE	10970318	10970318	1	0	0.0201319	0.0201319
Susceptibility	Tested	AFR		7	11508905	A	T	0.224124	0.99793	0.224124	........+.....	4.7104e-05	-0.36537	0.089782	4.7104e-05	intronic	THSD7A		rs7791675	Advanced age-related macular degeneration (geographic atrophy)|Refractive error|Advanced age-related macular degeneration	.	.	.	FALSE	11507986	11508905	2	919	0.217371	0.224124
Hospitalization	Positive	ALL	F	7	12433943	T	TA	0.401995	0.9896	0.401995	....+.	1.322e-05	0.1857	0.045339	4.208e-05	intronic	VWDE		rs56103501	.	.	VWDE(Thyroid)|SCIN(Thyroid)|VWDE(Skin_Not_Sun_Exposed_Suprapubic)|VWDE(Prostate)|VWDE(Brain_Nucleus_accumbens_basal_ganglia)|VWDE(Brain_Cortex)|VWDE(Artery_Coronary)|TMEM106B(Esophagus_Mucosa)|VWDE(Esophagus_Mucosa)|VWDE(Heart_Atrial_Appendage)|TMEM106B(Skin_Sun_Exposed_Lower_leg)|VWDE(Skin_Sun_Exposed_Lower_leg)|VWDE(Cells_Cultured_fibroblasts)|VWDE(Minor_Salivary_Gland)|VWDE(Colon_Sigmoid)|AC013470.6(Testis)|VWDE(Colon_Transverse)|VWDE(Lung)|VWDE(Breast_Mammary_Tissue)	.	FALSE	12351245	12433943	2	82698	0.377111	0.401995
Severe	Tested	ALL		7	12528554	G	GT	0.231224	0.96875	0.231224	...+	4.6698e-05	0.20365	0.050018	4.6698e-05	intergenic	VWDE;LOC102725191	dist=84988;dist=7500	rs200967072	.	.	.	.	FALSE	12514227	12528554	4	14327	0.231224	0.241318
Hospitalization	Positive	EUR	F	7	12685186	A	G	0.821813	0.97781	0.178187	....+.	3.053e-05	-0.25839	0.061971	3.053e-05	intronic	SCIN		rs2708654	.	.	SCIN(Thyroid)	.	FALSE	12433943	12685186	2	251243	0.178187	0.396783
Susceptibility	Tested	nEUR		7	12830760	T	C	0.646108	0.9921	0.353892	....+.........	1.6354e-05	-0.18076	0.041944	1.6354e-05	intergenic	ARL4A;ETV1	dist=100177;dist=1100096	rs10262693	.	.	.	.	FALSE	12825019	12830760	25	5741	0.343614	0.361294
Hospitalization	Tested	ALL		7	12881339	C	T	0.532578	0.99253	0.467422	....+.	9.0299e-05	-0.10086	0.02576	9.0299e-05	intergenic	ARL4A;ETV1	dist=150756;dist=1049517	rs10950421	.	.	.	.	FALSE	12881339	12881339	1	0	0.467422	0.467422
Susceptibility	Tested	OTHERS		7	13645728	TA	T	0.221236	0.9977	0.221236	........+.....	6.2222e-05	0.34945	0.087271	6.2222e-05	intergenic	ARL4A;ETV1	dist=915146;dist=285127	rs11329490	.	.	.	.	FALSE	13645174	13650628	11	5454	0.21782	0.264533
Hospitalization	Positive	EUR	M	7	13966015	T	A	0.131558	0.9871	0.131558	.+..+.	5.2877e-05	0.25011	0.06187	5.2877e-05	intronic	ETV1		rs6955460	Parkinson's disease	.	.	.	FALSE	13966015	13966015	1	0	0.131558	0.131558
Hospitalization	Positive	ALL	M	7	13966015	T	A	0.147555	0.9871	0.147555	.+..+.	6.5352e-05	0.22535	0.056441	6.5352e-05	intronic	ETV1		rs6955460	Parkinson's disease	.	.	.	FALSE	13966015	13966015	1	0	0.147555	0.147555
Hospitalization	Positive	EUR	M	7	15446644	GTA	G	0.0981649	0.94535	0.0981649	..+...	4.7077e-05	0.28215	0.071642	8.2063e-05	intronic	AGMO		rs1177439953	.	.	.	.	FALSE	15446644	15446644	1	0	0.0981649	0.0981649
Severe	Positive	ALL	F	7	15631756	G	C	0.67433	0.99278	0.32567	.+.+	4.9197e-05	-0.31644	0.077952	4.9197e-05	intergenic	AGMO;MEOX2	dist=30116;dist=19081	rs12699738	Height|Simpson-Angus Scale|Mitral annular calcium|Waist hip ratio|Adiponectin levels|Cystatin C in serum	.	MEOX2-AS1(Adipose_Visceral_Omentum)|MEOX2-AS1(Adipose_Subcutaneous)|MEOX2-AS1(Breast_Mammary_Tissue)	.	FALSE	15631756	15632606	3	850	0.32567	0.330857
Severe	Positive	EUR	F	7	15631756	G	C	0.687266	0.99278	0.312734	.+.+	7.3874e-05	-0.33032	0.08334	7.3874e-05	intergenic	AGMO;MEOX2	dist=30116;dist=19081	rs12699738	Height|Simpson-Angus Scale|Mitral annular calcium|Waist hip ratio|Adiponectin levels|Cystatin C in serum	.	MEOX2-AS1(Adipose_Visceral_Omentum)|MEOX2-AS1(Adipose_Subcutaneous)|MEOX2-AS1(Breast_Mammary_Tissue)	.	FALSE	15631756	15632606	3	850	0.312734	0.318315
Susceptibility	Population	AFR		7	15740933	T	C	0.12328	0.91377	0.12328	.......+.....	6.233e-05	0.40545	0.101266	6.233e-05	intergenic	LINC02587;CRPPA	dist=4416;dist=386217	rs115781914	.	.	AGMO(Adipose_Visceral_Omentum)	.	FALSE	15734498	15740933	3	6435	0.12265	0.12328
Hospitalization	Positive	EUR	F	7	15753115	C	G	0.623748	0.98725	0.376252	.+..+.	3.685e-05	-0.1984	0.04808	3.685e-05	intergenic	LINC02587;CRPPA	dist=16598;dist=374035	rs12665902	Height|Advanced age-related macular degeneration|Advanced age-related macular degeneration (geographic atrophy)|Adiponectin levels|LDL cholesterol	.	MEOX2(Brain_Nucleus_accumbens_basal_ganglia)|MEOX2-AS1(Brain_Nucleus_accumbens_basal_ganglia)|MEOX2(Brain_Caudate_basal_ganglia)|MEOX2-AS1(Adipose_Visceral_Omentum)|MEOX2-AS1(Adipose_Subcutaneous)|MEOX2-AS1(Breast_Mammary_Tissue)	.	FALSE	15742971	15753115	11	10144	0.372334	0.381623
Hospitalization	Positive	ALL	F	7	15753115	C	G	0.60843	0.98725	0.39157	.+..+.	8.3589e-05	-0.17804	0.045257	8.3589e-05	intergenic	LINC02587;CRPPA	dist=16598;dist=374035	rs12665902	Height|Advanced age-related macular degeneration|Advanced age-related macular degeneration (geographic atrophy)|Adiponectin levels|LDL cholesterol	.	MEOX2(Brain_Nucleus_accumbens_basal_ganglia)|MEOX2-AS1(Brain_Nucleus_accumbens_basal_ganglia)|MEOX2(Brain_Caudate_basal_ganglia)|MEOX2-AS1(Adipose_Visceral_Omentum)|MEOX2-AS1(Adipose_Subcutaneous)|MEOX2-AS1(Breast_Mammary_Tissue)	.	FALSE	15753115	15753115	1	0	0.39157	0.39157
Hospitalization	Tested	EUR	M	7	16158946	C	T	0.0131258	0.92736	0.0131258	.+....	1.0426e-05	0.7289	0.165353	1.0426e-05	intronic	CRPPA		rs113018096	.	.	.	.	FALSE	16158946	16158946	1	0	0.0131258	0.0131258
Hospitalization	Tested	ALL	M	7	16158946	C	T	0.0125082	0.92736	0.0125082	.+....	1.1957e-05	0.71534	0.163381	1.1957e-05	intronic	CRPPA		rs113018096	.	.	.	.	FALSE	16158946	16158946	1	0	0.0125082	0.0125082
Hospitalization	Population	EUR	M	7	16158946	C	T	0.0131614	0.92736	0.0131614	.+..+.	1.2594e-05	0.714	0.163832	1.3117e-05	intronic	CRPPA		rs113018096	.	.	.	.	FALSE	16158946	16704923	3	545977	0.0131614	0.0533923
Hospitalization	Population	ALL	M	7	16158946	C	T	0.0126735	0.92736	0.0126735	.+....	2.4713e-05	0.67267	0.160012	2.6238e-05	intronic	CRPPA		rs113018096	.	.	.	.	FALSE	16158946	16704923	2	545977	0.0126735	0.0626154
Hospitalization	Positive	ALL	M	7	16158946	C	T	0.0125154	0.92736	0.0125154	.+..+.	6.3646e-05	0.6967	0.174547	6.5662e-05	intronic	CRPPA		rs113018096	.	.	.	.	FALSE	16158946	16158946	1	0	0.0125154	0.0125154
Hospitalization	Positive	ALL	M	7	17340157	G	C	0.775496	0.9857	0.224504	....+.	6.259e-05	0.18941	0.047318	6.259e-05	intronic	AHR		rs713150	HDL cholesterol|Mitral annular calcium	.	AC003075.4(Heart_Left_Ventricle)|AC003075.4(Thyroid)|AC003075.4(Brain_Substantia_nigra)|AC003075.4(Brain_Nucleus_accumbens_basal_ganglia)|AC003075.4(Esophagus_Mucosa)|AC003075.4(Heart_Atrial_Appendage)|AC003075.4(Brain_Caudate_basal_ganglia)|AC003075.4(Nerve_Tibial)|AC003075.4(Cells_Cultured_fibroblasts)|AC003075.4(Brain_Spinal_cord_cervical_c-1)|AC003075.4(Adipose_Visceral_Omentum)|AC003075.4(Testis)|AC003075.4(Adipose_Subcutaneous)|AC003075.4(Breast_Mammary_Tissue)	.	FALSE	17329402	17340157	4	10755	0.224504	0.22884
Hospitalization	Tested	nEUR		7	17493237	T	TTAGATCC	0.139049	0.96678	0.139049	.+...	9.9716e-05	0.45679	0.117387	9.9716e-05	ncRNA_intronic	LINC02888		rs113529287	.	.	AC017060.1(Cells_Cultured_fibroblasts)|AC017060.1(Testis)	.	FALSE	17493237	17493237	1	0	0.139049	0.139049
Death	Tested	ALL		7	17728001	G	C	0.336157	0.97106	0.336157	...+..	4.4001e-05	0.19062	0.04666	4.4001e-05	intergenic	LINC02889;SNX13	dist=129468;dist=102384	rs2723558	Body mass index (BMI) in Type 2 diabetes|Childhood acute lymphoblastic leukemia|Transmission distortion	.	.	.	FALSE	17728001	17728001	1	0	0.336157	0.336157
Death	Population	ALL		7	17728001	G	C	0.336933	0.97106	0.336933	...+..	4.8893e-05	0.1872	0.046099	4.8893e-05	intergenic	LINC02889;SNX13	dist=129468;dist=102384	rs2723558	Body mass index (BMI) in Type 2 diabetes|Childhood acute lymphoblastic leukemia|Transmission distortion	.	.	.	FALSE	17728001	17728001	1	0	0.336933	0.336933
Hospitalization	Positive	EUR	F	7	17730862	A	G	0.376842	0.99342	0.376842	.+....	1.2428e-05	0.19816	0.047851	3.4565e-05	intergenic	LINC02889;SNX13	dist=132329;dist=99523	rs10235917	.	.	RP11-511H23.2(Esophagus_Muscularis)|RP11-511H23.2(Colon_Transverse)	.	FALSE	17730862	18463076	5	732214	0.0461606	0.376842
Hospitalization	Population	ALL	F	7	17764375	A	C	0.819072	0.97301	0.180928	.+..+.	1.7769e-06	0.2269	0.051267	9.6096e-06	intergenic	LINC02889;SNX13	dist=165842;dist=66010	rs2723580	Total cholesterol|PROP taste detection threshold|Serum creatinine	.	.	.	FALSE	17727916	18447378	45	719462	0.0587691	0.22028
Hospitalization	Tested	ALL	F	7	17764375	A	C	0.81983	0.97301	0.18017	.+..+.	2.6138e-06	0.22431	0.051915	1.5552e-05	intergenic	LINC02889;SNX13	dist=165842;dist=66010	rs2723580	Total cholesterol|PROP taste detection threshold|Serum creatinine	.	.	.	FALSE	17727916	18447378	32	719462	0.0598648	0.37623
Hospitalization	Tested	EUR	F	7	17764375	A	C	0.822671	0.97301	0.177329	.+..+.	8.8432e-06	0.22664	0.055559	4.5162e-05	intergenic	LINC02889;SNX13	dist=165842;dist=66010	rs2723580	Total cholesterol|PROP taste detection threshold|Serum creatinine	.	.	.	FALSE	17764375	17782895	11	18520	0.173549	0.2017
Hospitalization	Positive	ALL	F	7	17766086	C	T	0.340058	0.98622	0.340058	.+..+.	8.1167e-06	0.19926	0.046578	1.8862e-05	intergenic	LINC02889;SNX13	dist=167553;dist=64299	rs2058454	.	.	SNX13(Nerve_Tibial)|RP11-511H23.2(Esophagus_Muscularis)	.	FALSE	17730862	18394404	10	663542	0.060922	0.379437
Hospitalization	Population	EUR	F	7	17768091	A	T	0.797104	0.99847	0.202896	.+..+.	4.8676e-06	0.21854	0.051561	2.2509e-05	intergenic	LINC02889;SNX13	dist=169558;dist=62294	rs2723577	Birth weight|Childhood acute lymphoblastic leukemia|Serum creatinine|Chronic kidney disease|Adiponectin levels	.	.	TSPAN13	FALSE	17763585	17803372	28	39787	0.162652	0.215575
Severe	Population	EUR	M	7	17843415	T	C	0.0112856	0.94641	0.0112856	...+	2.8974e-05	1.1706	0.279961	2.8974e-05	intronic	SNX13		rs193114986	.	.	.	.	FALSE	17843415	17880746	3	37331	0.01112	0.0113402
Severe	Tested	EUR	M	7	17843415	T	C	0.0114759	0.94641	0.0114759	...+	3.1689e-05	1.1627	0.279418	3.1689e-05	intronic	SNX13		rs193114986	.	.	.	.	FALSE	17843415	17880746	3	37331	0.011332	0.011516
Severe	Tested	ALL	M	7	17843415	T	C	0.0110015	0.94641	0.0110015	...+	3.9288e-05	1.1222	0.272938	3.9288e-05	intronic	SNX13		rs193114986	.	.	.	.	FALSE	17843415	17880746	3	37331	0.0108593	0.0110303
Severe	Population	ALL	M	7	17843415	T	C	0.0109958	0.94641	0.0109958	...+	4.324e-05	1.1108	0.271633	4.324e-05	intronic	SNX13		rs193114986	.	.	.	.	FALSE	17843415	17880746	3	37331	0.0108288	0.0110524
Susceptibility	Tested	ALL		7	17845947	T	A	0.237502	0.98473	0.237502	.....+.......+	4.2739e-05	0.057616	0.0140796	4.2739e-05	intronic	SNX13		rs2691588	Total cholesterol|HDL cholesterol	.	.	.	FALSE	17845947	17845947	1	0	0.237502	0.237502
Hospitalization	Tested	EUR		7	17953834	A	C	0.0117642	0.94172	0.0117642	.+..+.	2.0818e-06	0.63976	0.13482	2.0818e-06	intronic	SNX13		rs533679761	.	.	.	.	FALSE	17820674	17953834	5	133160	0.0109354	0.062683
Hospitalization	Tested	ALL		7	17953834	A	C	0.0113618	0.94172	0.0113618	....+.	3.2421e-06	0.61034	0.13112	3.2421e-06	intronic	SNX13		rs533679761	.	.	.	.	FALSE	17843415	17953834	4	110419	0.0105636	0.0113618
Hospitalization	Tested	EUR	M	7	17953834	A	C	0.0118962	0.94172	0.0118962	....+.	4.6455e-06	0.8072	0.176237	4.6455e-06	intronic	SNX13		rs533679761	.	.	.	.	FALSE	17820674	17953834	5	133160	0.0109267	0.0623572
Hospitalization	Population	EUR		7	17953834	A	C	0.0120658	0.94172	0.0120658	.+..+.	5.6633e-06	0.59999	0.132197	5.6633e-06	intronic	SNX13		rs533679761	.	.	.	.	FALSE	17953834	17953834	1	0	0.0120658	0.0120658
Hospitalization	Population	EUR	M	7	17953834	A	C	0.0119135	0.94172	0.0119135	....+.	6.8117e-06	0.78108	0.173592	6.8117e-06	intronic	SNX13		rs533679761	.	.	.	.	FALSE	17843415	17953834	4	110419	0.01112	0.0119135
Hospitalization	Tested	ALL	M	7	17953834	A	C	0.0114853	0.94172	0.0114853	....+.	7.8044e-06	0.76573	0.171286	7.8044e-06	intronic	SNX13		rs533679761	.	.	.	.	FALSE	17843415	17953834	4	110419	0.0105431	0.0114853
Hospitalization	Population	ALL		7	17953834	A	C	0.0116659	0.94172	0.0116659	....+.	8.9235e-06	0.5678	0.127834	8.9235e-06	intronic	SNX13		rs533679761	.	.	.	.	FALSE	17725290	17953834	2	228544	0.0116659	0.32191
Hospitalization	Population	ALL	M	7	17953834	A	C	0.011561	0.94172	0.011561	....+.	1.3593e-05	0.73107	0.168048	1.3593e-05	intronic	SNX13		rs533679761	.	.	.	.	FALSE	17843415	17953834	4	110419	0.0108288	0.011561
Hospitalization	Positive	ALL		7	18400100	C	G	0.0279473	0.97712	0.0279473	....+.	5.8198e-05	0.35759	0.091093	8.6514e-05	intronic	HDAC9		rs73056516	.	.	.	.	FALSE	18400100	18400100	1	0	0.0279473	0.0279473
Susceptibility	Population	AFR		7	18449642	A	G	0.191315	0.93899	0.191315	........+....	4.6382e-05	0.34212	0.083995	4.6382e-05	intronic	HDAC9		rs10261228	.	.	.	.	FALSE	18449642	19173911	2	724269	0.0248579	0.191315
Severe	Positive	ALL	M	7	18591567	C	A	0.0105735	0.94957	0.0105735	...+	9.5834e-05	1.1035	0.282877	9.5834e-05	intronic	HDAC9		rs142799703	.	.	.	.	FALSE	18591567	18591567	1	0	0.0105735	0.0105735
Susceptibility	Population	ALL	F	7	18750718	C	A	0.110681	0.97073	0.110681	........+.....	1.1213e-05	-0.096189	0.024634	9.4331e-05	intronic	HDAC9		rs2541322	College completion|Years of education	.	.	.	FALSE	18750718	18750718	1	0	0.110681	0.110681
Severe	Positive	EUR		7	19371442	G	C	0.238895	0.99462	0.238895	...+	3.0219e-05	0.22788	0.054624	3.0219e-05	intergenic	FERD3L;POLR1F	dist=186398;dist=363642	rs9655165	.	.	.	.	FALSE	19370674	19378959	4	8285	0.208486	0.252364
Severe	Positive	EUR	M	7	19371442	G	C	0.235749	0.99462	0.235749	...+	9.0989e-05	0.26873	0.068668	9.0989e-05	intergenic	FERD3L;POLR1F	dist=186398;dist=363642	rs9655165	.	.	.	.	FALSE	19371442	19371442	1	0	0.235749	0.235749
Severe	Population	EUR		7	19378959	G	A	0.247915	0.98604	0.247915	.+.+	3.2863e-05	0.20824	0.050147	3.2863e-05	intergenic	FERD3L;POLR1F	dist=193915;dist=356125	rs10155945	.	.	.	.	FALSE	19370674	19378959	4	8285	0.204976	0.247915
Severe	Tested	EUR		7	19378959	G	A	0.247854	0.98604	0.247854	.+.+	4.8267e-05	0.20489	0.050418	4.8267e-05	intergenic	FERD3L;POLR1F	dist=193915;dist=356125	rs10155945	.	.	.	.	FALSE	19371442	19378959	3	7517	0.234861	0.247854
Susceptibility	Tested	nEUR		7	19434612	T	G	0.0579527	0.98906	0.0579527	............+.	6.8912e-05	-0.35216	0.088483	6.8912e-05	intergenic	FERD3L;POLR1F	dist=249568;dist=300472	rs17141258	Chronic kidney disease|Total cholesterol	.	.	.	FALSE	19434612	19434612	1	0	0.0579527	0.0579527
Susceptibility	Tested	ALL	M	7	20128516	T	C	0.92681	0.99353	0.0731902	......+.......	9.438e-05	-0.13074	0.033483	9.438e-05	ncRNA_intronic	LOC101927668		rs7779150	Years of education	.	.	.	FALSE	20128516	20128516	1	0	0.0731902	0.0731902
Hospitalization	Tested	EUR	M	7	20141514	G	A	0.929536	0.98383	0.0704639	..+.+.	3.478e-05	-0.2865	0.069591	3.8404e-05	ncRNA_intronic	LOC101927668		rs6966810	.	.	.	.	FALSE	20126961	20142634	8	15673	0.0703433	0.0713588
Hospitalization	Population	EUR	M	7	20141514	G	A	0.929492	0.98383	0.0705077	..+.+.	3.6775e-05	-0.27559	0.068212	5.3423e-05	ncRNA_intronic	LOC101927668		rs6966810	.	.	.	.	FALSE	20126961	21067497	8	940536	0.0705077	0.222968
Hospitalization	Tested	ALL	M	7	20141514	G	A	0.931114	0.98383	0.0688863	....+.	6.7763e-05	-0.26806	0.067285	6.7763e-05	ncRNA_intronic	LOC101927668		rs6966810	.	.	.	.	FALSE	20141514	20141514	1	0	0.0688863	0.0688863
Hospitalization	Population	EUR		7	20239837	C	A	0.0147864	0.89495	0.0147864	..+.+.	1.3481e-06	0.57285	0.121967	2.6434e-06	intronic	MACC1		rs182113773	.	.	.	.	FALSE	20126961	20239837	10	112876	0.0147864	0.0711658
Hospitalization	Population	ALL		7	20239837	C	A	0.0141222	0.89495	0.0141222	..+.+.	2.0533e-06	0.55366	0.12	3.9528e-06	intronic	MACC1		rs182113773	.	.	.	.	FALSE	20128066	20239837	3	111771	0.0141222	0.0738015
Hospitalization	Tested	EUR		7	20239837	C	A	0.0150694	0.89495	0.0150694	..+.+.	3.5786e-06	0.54774	0.120686	5.6643e-06	intronic	MACC1		rs182113773	.	.	.	.	FALSE	20126961	20239837	9	112876	0.0150694	0.0714348
Hospitalization	Tested	ALL		7	20239837	C	A	0.0143437	0.89495	0.0143437	..+.+.	5.5859e-06	0.53143	0.119333	8.4536e-06	intronic	MACC1		rs182113773	.	.	.	.	FALSE	20141514	20239837	2	98323	0.0143437	0.0693578
Hospitalization	Positive	EUR		7	20239837	C	A	0.0162154	0.89495	0.0162154	..+.+.	1.6116e-05	0.53216	0.128469	3.4378e-05	intronic	MACC1		rs182113773	.	.	.	.	FALSE	20239837	20239837	1	0	0.0162154	0.0162154
Hospitalization	Positive	ALL		7	20239837	C	A	0.0148478	0.89495	0.0148478	..+.+.	2.6424e-05	0.51376	0.127434	5.5406e-05	intronic	MACC1		rs182113773	.	.	.	.	FALSE	20239837	20239837	1	0	0.0148478	0.0148478
Susceptibility	Tested	nEUR		7	21014181	T	TA	0.125491	0.90835	0.125491	........+.....	3.7075e-05	-0.27568	0.069772	7.7767e-05	ncRNA_intronic	LINC01162		rs149347489	.	.	.	.	FALSE	21014181	21014181	1	0	0.125491	0.125491
Susceptibility	Tested	OTHERS		7	21029496	C	CAG	0.089401	0.96201	0.089401	.....+..+.....	9.5315e-06	-0.59209	0.133729	9.5315e-06	ncRNA_intronic	LINC01162		rs35566241	.	.	.	.	FALSE	20994303	21031746	21	37443	0.0842733	0.115307
Susceptibility	Population	nEUR		7	21029496	C	CAG	0.126153	0.96201	0.126153	.....+..+.....	4.6039e-06	-0.24924	0.058179	1.8364e-05	ncRNA_intronic	LINC01162		rs35566241	.	.	.	.	FALSE	20997932	21031746	5	33814	0.117712	0.126153
Hospitalization	Positive	EUR	M	7	21030508	A	G	0.494061	0.99701	0.494061	.++...	9.0348e-05	-0.16319	0.041681	9.0348e-05	ncRNA_intronic	LINC01162		rs17676368	Total cholesterol|Eur students <30 Delayed Story Recall|Eur students <30 Immediate Story Recall|Schizophrenia|HDL cholesterol	.	.	.	FALSE	21030508	21030508	1	0	0.494061	0.494061
Severe	Positive	EUR	M	7	21405617	T	C	0.111312	1	0.111312	.+.+	4.8063e-06	0.42003	0.091849	4.8063e-06	intergenic	LINC01162;SP4	dist=343846;dist=62084	rs55996068	.	.	.	.	FALSE	21398774	21583617	16	184843	0.0997795	0.498956
Severe	Positive	ALL	M	7	21408944	A	C	0.099345	0.98961	0.099345	...+	2.3574e-05	0.38952	0.092127	2.3574e-05	intergenic	LINC01162;SP4	dist=347173;dist=58757	rs75710367	.	.	.	.	FALSE	21398774	21564472	10	165698	0.099345	0.280822
Severe	Population	EUR	M	7	21413727	A	T	0.111353	0.98629	0.111353	..++	3.9049e-06	0.39496	0.085557	3.9049e-06	intergenic	LINC01162;SP4	dist=351956;dist=53974	rs58169742	.	.	.	.	FALSE	21398774	21414350	8	15576	0.110469	0.177995
Severe	Tested	EUR	M	7	21413727	A	T	0.11214	0.98629	0.11214	...+	9.0505e-06	0.37999	0.085609	9.0505e-06	intergenic	LINC01162;SP4	dist=351956;dist=53974	rs58169742	.	.	.	.	FALSE	21398774	21414350	9	15576	0.0996824	0.178559
Severe	Population	ALL	M	7	21414324	T	C	0.114931	0.9848	0.114931	..++	1.6351e-05	0.34456	0.07995	1.6351e-05	intergenic	LINC01162;SP4	dist=352553;dist=53377	rs6968773	.	.	.	.	FALSE	21398774	21414350	8	15576	0.113615	0.191195
Severe	Tested	ALL	M	7	21414324	T	C	0.116698	0.9848	0.116698	...+	5.9265e-05	0.31974	0.079622	5.9265e-05	intergenic	LINC01162;SP4	dist=352553;dist=53377	rs6968773	.	.	.	.	FALSE	21398774	21414350	8	15576	0.0997023	0.193956
Susceptibility	Population	EUR	M	7	21599865	CAG	C	0.0125742	0.96093	0.0125742	......+.......	9.6553e-05	0.29642	0.076023	9.6553e-05	intronic	DNAH11		rs202107719	.	.	DNAH11(Adipose_Subcutaneous)	.	FALSE	21599865	21599865	1	0	0.0125742	0.0125742
Susceptibility	Tested	ALL	M	7	21937244	CT	C	0.980942	0.92918	0.0190581	........+.....	2.9713e-05	-0.27187	0.065108	2.9713e-05	intronic	DNAH11		rs1182110401	.	.	.	.	FALSE	21937244	21937244	1	0	0.0190581	0.0190581
Susceptibility	Population	ALL	M	7	21937244	CT	C	0.981989	0.92918	0.0180107	........+.....	3.161e-05	-0.23837	0.057278	3.161e-05	intronic	DNAH11		rs1182110401	.	.	.	.	FALSE	21599865	21937244	3	337379	0.0110781	0.0180107
Susceptibility	Population	EUR		7	22064918	ATAT	A	0.0103349	0.93801	0.0103349	...........+.....	7.6568e-05	0.23408	0.0591862	7.6568e-05	intergenic	CDCA7L;RAPGEF5	dist=79402;dist=92933	rs528717561	.	.	.	.	FALSE	22064918	22064918	1	0	0.0103349	0.0103349
Susceptibility	Tested	OTHERS		7	22067170	T	C	0.0104132	0.92009	0.0104132	....+...+.....	3.1661e-06	1.5528	0.355958	1.2868e-05	intergenic	CDCA7L;RAPGEF5	dist=81653;dist=90684	rs73272640	.	.	.	.	FALSE	22067170	22067170	1	0	0.0104132	0.0104132
Susceptibility	Tested	SAS		7	22385044	A	G	0.0156298	0.98379	0.0156298	.............+	9.2186e-05	1.0455	0.267372	9.2186e-05	intronic	RAPGEF5		rs12700371	.	.	.	.	FALSE	22385044	22385044	1	0	0.0156298	0.0156298
Hospitalization	Tested	ALL	F	7	22583339	T	A	0.0313947	0.98013	0.0313947	....+.	5.1119e-05	0.45186	0.111557	5.1119e-05	intergenic	STEAP1B;LOC100506178	dist=43438;dist=19617	rs73085192	.	.	.	.	FALSE	22583339	22583339	1	0	0.0313947	0.0313947
Susceptibility	Population	SAS		7	22882483	A	G	0.313212	0.98852	0.313212	....+.........	3.6488e-05	-0.24121	0.058424	3.6488e-05	intergenic	TOMM7;SNHG26	dist=20015;dist=11376	rs10226018	Total cholesterol change with statins|LDL cholesterol change with statins	.	AC005682.5(Esophagus_Gastroesophageal_Junction)|AC005682.5(Esophagus_Mucosa)|AC005682.5(Artery_Tibial)|AC073072.5(Nerve_Tibial)|AC005682.5(Nerve_Tibial)|AC005682.6(Nerve_Tibial)|FAM126A(Nerve_Tibial)|AC073072.5(Skin_Sun_Exposed_Lower_leg)|AC005682.5(Skin_Sun_Exposed_Lower_leg)|AC073072.5(Adipose_Subcutaneous)|AC005682.5(Adipose_Subcutaneous)|AC005682.5(Esophagus_Muscularis)|AC005682.5(Breast_Mammary_Tissue)	TOMM7	FALSE	22385044	22882483	3	497439	0.0118403	0.313212
Hospitalization	Population	ALL		7	23392724	C	T	0.016794	0.90605	0.016794	.+....	1.6691e-05	0.45795	0.106373	1.6691e-05	intronic	IGF2BP3		rs2061677	.	.	.	.	FALSE	23185698	23582052	3	396354	0.0165443	0.0170408
Hospitalization	Tested	ALL		7	23392724	C	T	0.0169862	0.90605	0.0169862	.+....	2.506e-05	0.44988	0.106751	2.506e-05	intronic	IGF2BP3		rs2061677	.	.	.	.	FALSE	23392724	23582052	2	189328	0.0164283	0.0169862
Hospitalization	Population	ALL	F	7	23392724	C	T	0.016671	0.90605	0.016671	.+....	8.8341e-05	0.65822	0.167888	8.8341e-05	intronic	IGF2BP3		rs2061677	.	.	.	.	FALSE	23392724	23392724	1	0	0.016671	0.016671
Susceptibility	Tested	OTHERS		7	23811800	G	T	0.100382	0.99617	0.100382	........+...+.	6.3168e-06	0.54357	0.120379	6.3168e-06	exonic	STK31		rs10247878	.	.	FAM221A(Thyroid)|FAM221A(Muscle_Skeletal)|STK31(Esophagus_Mucosa)|STK31(Brain_Caudate_basal_ganglia)|FAM221A(Pituitary)|FAM221A(Nerve_Tibial)|FAM221A(Skin_Sun_Exposed_Lower_leg)|FAM221A(Testis)|STK31(Testis)	CCDC126|C7orf46|C7ORF46	FALSE	23801411	23901883	19	100472	0.0982811	0.139463
Susceptibility	Population	nEUR		7	24035127	C	A	0.350534	0.99075	0.350534	.....+........	3.2687e-05	0.14447	0.035809	5.4755e-05	intergenic	STK31;NPY	dist=162997;dist=288682	rs10447620	Total cholesterol|Urinary albumin-to-creatinine ratio|Premature ovarian failure|Primary rhegmatogenous retinal detachment|Eye color|Adiponectin levels	.	.	.	FALSE	24035127	24035127	1	0	0.350534	0.350534
Hospitalization	Positive	nEUR		7	24470399	A	G	0.0148725	0.90569	0.0148725	+..+.	5.7908e-05	1.757	0.444164	7.6313e-05	intergenic	NPY;MPP6	dist=138920;dist=142672	rs181466330	.	.	.	.	FALSE	24470399	24470399	1	0	0.0148725	0.0148725
Hospitalization	Tested	nEUR		7	24539478	A	G	0.078874	0.94291	0.078874	...+.	5.9162e-05	0.58879	0.146605	5.9162e-05	intergenic	NPY;MPP6	dist=207999;dist=73593	rs17149584	Advanced age-related macular degeneration (choroidal neovascularization) vs. no AMD	.	DFNA5(Whole_Blood)	.	FALSE	24539478	24539478	1	0	0.078874	0.078874
Severe	Positive	EUR	M	7	24860474	T	G	0.0119349	0.96454	0.0119349	.+.+	5.3107e-05	1.1601	0.287047	5.3107e-05	intronic	OSBPL3		rs111385326	.	.	.	.	FALSE	24860474	24869720	2	9246	0.0119349	0.0120247
Severe	Positive	ALL	M	7	24860474	T	G	0.0126033	0.96454	0.0126033	.+.+	7.2788e-05	1.0652	0.26852	7.2788e-05	intronic	OSBPL3		rs111385326	.	.	.	.	FALSE	24860474	24869720	2	9246	0.0126033	0.0127932
Susceptibility	Tested	EUR	F	7	26630796	G	C	0.223968	0.96694	0.223968	......+.+.....	6.539e-05	0.08225	0.020601	6.539e-05	intergenic	LOC441204;LINC02860	dist=50227;dist=46694	rs10951143	Systolic blood pressure (SBP)	.	HOTAIRM1(Artery_Tibial)|HOTAIRM1(Nerve_Tibial)|HOTAIRM1(Adipose_Subcutaneous)	SKAP2	FALSE	26630796	26630796	1	0	0.223968	0.223968
Susceptibility	Population	SAS		7	26697501	T	G	0.095156	0.97942	0.095156	........+.....	1.466e-05	0.41861	0.096594	1.466e-05	intergenic	LINC02860;SKAP2	dist=10610;dist=9180	rs12672000	.	.	.	.	FALSE	26697501	27075533	25	378032	0.0909654	0.0994563
Susceptibility	Tested	SAS		7	26697501	T	G	0.0994622	0.97942	0.0994622	........+.....	6.4613e-05	0.43933	0.11142	8.0468e-05	intergenic	LINC02860;SKAP2	dist=10610;dist=9180	rs12672000	.	.	.	.	FALSE	26697501	26705512	2	8011	0.0994596	0.0994622
Susceptibility	Tested	nEUR		7	27063705	G	A	0.0647284	0.98869	0.0647284	........+.....	2.9139e-05	0.35981	0.086078	2.9139e-05	intergenic	SKAP2;HOXA1	dist=159496;dist=68909	rs17436827	.	.	HOXA7(Esophagus_Mucosa)	.	FALSE	26971037	27110387	20	139350	0.0550528	0.0668967
Susceptibility	Population	nEUR		7	27063705	G	A	0.0690965	0.98869	0.0690965	........+.....	2.7009e-05	0.30865	0.074456	3.3922e-05	intergenic	SKAP2;HOXA1	dist=159496;dist=68909	rs17436827	.	.	HOXA7(Esophagus_Mucosa)	.	FALSE	26997196	27075533	4	78337	0.0585561	0.0690965
Susceptibility	Tested	ALL	M	7	28044705	A	G	0.0151048	0.92177	0.0151048	....+........+	3.3591e-05	0.30939	0.074595	3.3591e-05	intronic	JAZF1		rs142997225	.	.	.	.	FALSE	28044705	28044705	1	0	0.0151048	0.0151048
Susceptibility	Tested	EUR	M	7	28044705	A	G	0.0156744	0.92177	0.0156744	....+........+	5.4817e-05	0.30616	0.075893	5.4817e-05	intronic	JAZF1		rs142997225	.	.	.	.	FALSE	28044705	28044705	1	0	0.0156744	0.0156744
Susceptibility	Tested	EUR	F	7	28467658	TGGAATA	T	0.0322764	0.96893	0.0322764	..........+...	8.5338e-05	0.19183	0.048827	8.5338e-05	intronic	CREB5		rs200743592	.	.	.	.	FALSE	28467658	28475738	2	8080	0.0322764	0.0326656
Hospitalization	Positive	EUR	F	7	28555580	C	T	0.250387	0.9675	0.250387	....+.	5.6719e-05	0.21929	0.05532	7.3717e-05	intronic	CREB5		rs10275863	.	.	.	.	FALSE	28555580	28555580	1	0	0.250387	0.250387
Hospitalization	Tested	nEUR		7	28803427	A	ATTT	0.395299	0.92384	0.395299	...+.	8.203e-05	-0.32662	0.082931	8.203e-05	intronic	CREB5		rs111457525	.	.	.	.	FALSE	28803427	28803427	1	0	0.395299	0.395299
Hospitalization	Population	EUR	F	7	28887572	C	T	0.0239384	0.8251	0.0239384	....+.	4.7014e-06	0.66027	0.155832	2.2649e-05	intergenic	CREB5;TRIL	dist=22061;dist=105402	rs116907030	.	.	.	.	FALSE	28887572	28887572	1	0	0.0239384	0.0239384
Hospitalization	Tested	EUR	F	7	28887572	C	T	0.0243867	0.8251	0.0243867	....+.	9.8804e-06	0.61323	0.152888	6.0465e-05	intergenic	CREB5;TRIL	dist=22061;dist=105402	rs116907030	.	.	.	.	FALSE	28887572	28887572	1	0	0.0243867	0.0243867
Hospitalization	Population	ALL	F	7	28887572	C	T	0.0232664	0.8251	0.0232664	....+.	1.8678e-05	0.59081	0.15071	8.8476e-05	intergenic	CREB5;TRIL	dist=22061;dist=105402	rs116907030	.	.	.	.	FALSE	28887572	28887572	1	0	0.0232664	0.0232664
Hospitalization	Tested	ALL	M	7	28979872	A	G	0.0298557	0.98584	0.0298557	.+....	6.8956e-05	0.38811	0.098915	8.7192e-05	intergenic	CREB5;TRIL	dist=114361;dist=13102	rs78087906	.	.	AC005013.5(Thyroid)	.	FALSE	28977393	28979872	3	2479	0.0298557	0.0298603
Hospitalization	Positive	nEUR		7	29500126	T	C	0.310368	0.98469	0.310368	...+.	2.4821e-05	0.39941	0.094728	2.4821e-05	intronic	CHN2		rs10951224	Serum creatinine	.	.	CHN2	FALSE	29500126	29500126	1	0	0.310368	0.310368
Susceptibility	Tested	ALL		7	29709015	A	G	0.0163421	0.9002	0.0163421	....+.........	5.267e-05	-0.20364	0.0503639	5.267e-05	ncRNA_intronic	LOC646762		rs149322794	.	.	.	.	FALSE	29709015	29709015	1	0	0.0163421	0.0163421
Susceptibility	Tested	EUR		7	29709015	A	G	0.0169437	0.9002	0.0169437	.......+.........	6.7885e-05	-0.204	0.05121	6.7885e-05	ncRNA_intronic	LOC646762		rs149322794	.	.	.	.	FALSE	29709015	29709015	1	0	0.0169437	0.0169437
Susceptibility	Population	EUR		7	29709015	A	G	0.0171292	0.9002	0.0171292	.......+.........	8.4635e-05	-0.18614	0.047386	8.5568e-05	ncRNA_intronic	LOC646762		rs149322794	.	.	.	.	FALSE	29709015	29709015	1	0	0.0171292	0.0171292
Severe	Population	ALL		7	30795000	C	G	0.0154791	0.86812	0.0154791	+.+.	2.1049e-05	0.78503	0.188041	2.983e-05	ncRNA_intronic	INMT-MINDY4		rs78376439	.	.	.	.	FALSE	30795000	30795000	1	0	0.0154791	0.0154791
Severe	Population	EUR		7	30795000	C	G	0.0160601	0.86812	0.0160601	+.+.	1.8348e-05	0.79202	0.192657	3.9386e-05	ncRNA_intronic	INMT-MINDY4		rs78376439	.	.	.	.	FALSE	30795000	30795000	1	0	0.0160601	0.0160601
Severe	Positive	EUR		7	30795000	C	G	0.0164904	0.86812	0.0164904	+.+.	2.1997e-05	0.8072	0.198631	4.8278e-05	ncRNA_intronic	INMT-MINDY4		rs78376439	.	.	.	.	FALSE	30795000	30795000	1	0	0.0164904	0.0164904
Severe	Tested	ALL		7	30795000	C	G	0.0156353	0.86812	0.0156353	+.+.	3.0569e-05	0.75296	0.186422	5.3682e-05	ncRNA_intronic	INMT-MINDY4		rs78376439	.	.	.	.	FALSE	30795000	30795000	1	0	0.0156353	0.0156353
Severe	Positive	EUR	M	7	30795000	C	G	0.0173692	0.86812	0.0173692	++..	5.8731e-05	1.0049	0.250116	5.8731e-05	ncRNA_intronic	INMT-MINDY4		rs78376439	.	.	.	.	FALSE	30795000	30795000	1	0	0.0173692	0.0173692
Severe	Tested	EUR		7	30795000	C	G	0.0161861	0.86812	0.0161861	+.+.	2.2067e-05	0.76147	0.190252	6.2699e-05	ncRNA_intronic	INMT-MINDY4		rs78376439	.	.	.	.	FALSE	30795000	30795000	1	0	0.0161861	0.0161861
Severe	Positive	ALL		7	30795000	C	G	0.015576	0.86812	0.015576	+.+.	3.8907e-05	0.76549	0.192021	6.7053e-05	ncRNA_intronic	INMT-MINDY4		rs78376439	.	.	.	.	FALSE	30795000	30795000	1	0	0.015576	0.015576
Susceptibility	Tested	SAS		7	31140546	G	A	0.166782	0.98029	0.166782	........+....+	1.2369e-05	0.38478	0.088031	1.2369e-05	intronic	ADCYAP1R1		rs2267742	HDL cholesterol change with statins|Age-related macular degeneration|HOMA-IR	.	.	.	FALSE	31138860	31145998	5	7138	0.0427385	0.166782
Susceptibility	Population	SAS		7	31385004	T	C	0.0610929	0.96393	0.0610929	............+.	9.3246e-05	0.44817	0.114693	9.3246e-05	intergenic	NEUROD6;ITPRID1	dist=4664;dist=168700	rs73088078	.	.	.	.	FALSE	31385004	31385004	1	0	0.0610929	0.0610929
Hospitalization	Population	nEUR		7	31935604	T	TTACATACATACATACA	0.728165	0.85995	0.271835	...+.	8.5444e-05	0.38365	0.097657	8.5444e-05	intronic	PDE1C		rs6150057	.	.	.	.	FALSE	31935604	31935604	1	0	0.271835	0.271835
Severe	Positive	EUR	M	7	32654701	C	T	0.0844069	1	0.0844069	.+.+	7.3052e-05	0.41554	0.104774	7.3052e-05	ncRNA_intronic	DPY19L1P1		rs76373704	.	.	NT5C3A(Thyroid)|AVL9(Esophagus_Mucosa)|AC018641.7(Testis)|RP9P(Esophagus_Muscularis)	.	FALSE	32654701	32657225	2	2524	0.0844069	0.0846408
Severe	Positive	ALL	M	7	32657225	A	G	0.0783408	0.9987	0.0783408	.+.+	6.7912e-05	0.41036	0.103016	6.7912e-05	ncRNA_intronic	DPY19L1P1		rs111882962	.	.	NT5C3A(Thyroid)|AVL9(Esophagus_Mucosa)|AC018641.7(Testis)|RP9P(Esophagus_Muscularis)	.	FALSE	32654701	32657225	2	2524	0.078125	0.0783408
Severe	Positive	ALL	F	7	33275937	C	CA	0.814994	0.83287	0.185006	..+.	1.7165e-05	-0.44011	0.102378	1.7165e-05	intronic	BBS9		rs11382813	.	.	.	.	FALSE	33275937	33275937	1	0	0.185006	0.185006
Severe	Positive	EUR	F	7	33275937	C	CA	0.815869	0.83287	0.184131	..++	1.8736e-05	-0.46641	0.108989	1.8736e-05	intronic	BBS9		rs11382813	.	.	.	.	FALSE	33275937	33275937	1	0	0.184131	0.184131
Susceptibility	Tested	SAS		7	34109596	T	C	0.192253	0.9837	0.192253	..........+..+	1.4753e-05	-0.35472	0.081877	1.4753e-05	intronic	BMPER		rs34883539	.	.	BMPER(Esophagus_Muscularis)	.	FALSE	34102391	34110555	4	8164	0.182806	0.192253
Susceptibility	Tested	nEUR		7	34538649	G	A	0.0452594	0.92683	0.0452594	.............+	5.5647e-06	-0.46488	0.102345	5.5647e-06	ncRNA_intronic	NPSR1-AS1		rs74674174	.	.	.	.	FALSE	34538649	34538649	1	0	0.0452594	0.0452594
Susceptibility	Population	nEUR		7	34538649	G	A	0.0449143	0.92683	0.0449143	........++....	1.7043e-05	-0.36331	0.087902	3.579e-05	ncRNA_intronic	NPSR1-AS1		rs74674174	.	.	.	.	FALSE	34538649	34538649	1	0	0.0449143	0.0449143
Susceptibility	Population	AFR		7	34538649	G	A	0.13153	0.92683	0.13153	.......+.....	5.1358e-05	-0.37837	0.097024	9.6308e-05	ncRNA_intronic	NPSR1-AS1		rs74674174	.	.	.	.	FALSE	34538649	34538649	1	0	0.13153	0.13153
Hospitalization	Population	EUR		7	35435617	T	C	0.0456292	0.99353	0.0456292	....+.	7.9027e-05	0.254	0.064628	8.4866e-05	intergenic	LOC401324;HERPUD2	dist=19531;dist=236653	rs112756178	.	.	.	.	FALSE	35435617	35457954	3	22337	0.0456292	0.32373
Hospitalization	Tested	EUR		7	35439150	C	A	0.0454152	0.9947	0.0454152	....+.	5.7324e-05	0.25939	0.065075	6.718e-05	intergenic	LOC401324;HERPUD2	dist=23064;dist=233120	rs112974937	.	.	.	.	FALSE	35435617	35439150	2	3533	0.0454133	0.0454152
Hospitalization	Tested	ALL		7	35439150	C	A	0.043455	0.9947	0.043455	....+.	7.136e-05	0.24987	0.06401	9.474e-05	intergenic	LOC401324;HERPUD2	dist=23064;dist=233120	rs112974937	.	.	.	.	FALSE	35435617	35439150	2	3533	0.043455	0.0434553
Death	Tested	ALL		7	35538830	T	C	0.0227591	0.92246	0.0227591	....+.	3.1531e-05	0.65495	0.15736	3.1531e-05	intergenic	LOC401324;HERPUD2	dist=122744;dist=133440	rs80269524	.	.	.	.	FALSE	35538830	35580000	2	41170	0.0227591	0.0228195
Death	Population	ALL		7	35538830	T	C	0.023076	0.92246	0.023076	....+.	4.1925e-05	0.63527	0.155072	4.1925e-05	intergenic	LOC401324;HERPUD2	dist=122744;dist=133440	rs80269524	.	.	.	.	FALSE	35538830	35580000	2	41170	0.023076	0.0232874
Death	Tested	EUR		7	35580000	G	T	0.0237782	0.95041	0.0237782	....+.	9.5977e-05	0.60684	0.155578	9.5977e-05	intergenic	LOC401324;HERPUD2	dist=163914;dist=92270	rs75351364	.	.	.	.	FALSE	35580000	35580000	1	0	0.0237782	0.0237782
Susceptibility	Population	ALL	F	7	36332593	A	G	0.30325	0.9534	0.30325	........+.....	1.0571e-05	-0.072695	0.016545	1.1134e-05	intronic	EEPD1		rs16879335	.	.	.	.	FALSE	36332593	36332593	1	0	0.30325	0.30325
Susceptibility	Population	EUR	F	7	36332593	A	G	0.298929	0.9534	0.298929	........+.....	2.888e-05	-0.072833	0.017422	2.9097e-05	intronic	EEPD1		rs16879335	.	.	.	.	FALSE	36332593	36332593	1	0	0.298929	0.298929
Susceptibility	Tested	EUR		7	37192237	G	A	0.0811712	0.96349	0.0811712	...........+.....	2.6526e-05	-0.092633	0.02327	6.8665e-05	intronic	ELMO1		rs6979467	Total cholesterol|Microalbuminuria	.	.	.	FALSE	37192237	37192237	1	0	0.0811712	0.0811712
Susceptibility	Population	EUR		7	37192237	G	A	0.0811295	0.96349	0.0811295	...........+.....	3.9946e-05	-0.084952	0.021572	8.2136e-05	intronic	ELMO1		rs6979467	Total cholesterol|Microalbuminuria	.	.	.	FALSE	37192237	37192237	1	0	0.0811295	0.0811295
Susceptibility	Tested	ALL		7	37194773	T	C	0.0601715	0.9769	0.0601715	....+...+.....	2.1536e-05	-0.1071	0.0252107	2.1536e-05	intronic	ELMO1		rs34122456	.	.	.	.	FALSE	37192237	37215560	7	23323	0.0601715	0.115227
Susceptibility	Population	ALL		7	37203334	G	C	0.112582	0.98916	0.112582	........+.....	6.3567e-06	-0.077613	0.017276	7.0379e-06	intronic	ELMO1		rs144934425	.	.	.	.	FALSE	37192237	37215560	13	23323	0.0521771	0.126011
Susceptibility	Population	ALL	M	7	37214704	C	T	0.116068	0.99146	0.116068	........+.....	1.2358e-05	-0.10588	0.024549	1.6114e-05	intronic	ELMO1		rs6980398	Total cholesterol|Alzheimer's disease|HOMA-IR|Fasting insulin|HDL cholesterol	.	.	.	FALSE	37193391	37215261	4	21870	0.115908	0.1256
Susceptibility	Tested	EUR		7	38650147	C	A	0.0420728	1	0.0420728	...........+...+.	3.2113e-05	-0.12943	0.031128	3.2113e-05	intronic	AMPH		rs13240006	Refractive error|Gene expression of TBC1D21 in peripheral blood monocytes|Serum creatinine|Chronic kidney disease|Advanced age-related macular degeneration (choroidal neovascularization) vs. no AMD|Sporadic Creutzfeldt-Jakob disease|Gene expression of PCTK2 in peripheral blood monocytes|Parkinson's disease	.	.	VPS41|FAM183B	FALSE	38650147	38650147	1	0	0.0420728	0.0420728
Susceptibility	Tested	EUR	F	7	38650147	C	A	0.0426483	1	0.0426483	........+...+.	3.394e-05	-0.17367	0.041895	3.394e-05	intronic	AMPH		rs13240006	Refractive error|Gene expression of TBC1D21 in peripheral blood monocytes|Serum creatinine|Chronic kidney disease|Advanced age-related macular degeneration (choroidal neovascularization) vs. no AMD|Sporadic Creutzfeldt-Jakob disease|Gene expression of PCTK2 in peripheral blood monocytes|Parkinson's disease	.	.	VPS41|FAM183B	FALSE	38650147	38650147	1	0	0.0426483	0.0426483
Susceptibility	Population	EUR		7	38650147	C	A	0.041902	1	0.041902	...........+.+...	9.1965e-05	-0.11329	0.0289677	9.1965e-05	intronic	AMPH		rs13240006	Refractive error|Gene expression of TBC1D21 in peripheral blood monocytes|Serum creatinine|Chronic kidney disease|Advanced age-related macular degeneration (choroidal neovascularization) vs. no AMD|Sporadic Creutzfeldt-Jakob disease|Gene expression of PCTK2 in peripheral blood monocytes|Parkinson's disease	.	.	VPS41|FAM183B	FALSE	38650147	38650147	1	0	0.041902	0.041902
Susceptibility	Tested	nEUR		7	38666467	T	C	0.0105482	0.88714	0.0105482	........+.....	4.5974e-05	-0.81429	0.199817	4.5974e-05	intronic	AMPH		rs147339806	.	.	.	.	FALSE	38666467	38668353	3	1886	0.010365	0.0105494
Death	Tested	ALL		7	38704139	T	C	0.0143637	0.96466	0.0143637	....+.	3.1924e-05	0.79488	0.197879	5.8945e-05	intergenic	AMPH;FAM183BP	dist=32972;dist=20807	rs76380065	.	.	.	.	FALSE	38704139	38704139	1	0	0.0143637	0.0143637
Death	Population	ALL		7	38704139	T	C	0.0144836	0.96466	0.0144836	....+.	6.6761e-05	0.76129	0.194275	8.9062e-05	intergenic	AMPH;FAM183BP	dist=32972;dist=20807	rs76380065	.	.	.	.	FALSE	38704139	38704139	1	0	0.0144836	0.0144836
Death	Tested	EUR		7	38704139	T	C	0.0148938	0.96466	0.0148938	....+.	2.891e-05	0.7787	0.199039	9.1413e-05	intergenic	AMPH;FAM183BP	dist=32972;dist=20807	rs76380065	.	.	.	.	FALSE	38704139	38704139	1	0	0.0148938	0.0148938
Severe	Population	ALL	F	7	38713672	G	A	0.108006	0.98716	0.108006	...+	6.1352e-05	0.44469	0.110964	6.1352e-05	intergenic	AMPH;FAM183BP	dist=42505;dist=11274	rs17171431	Total cholesterol|Microalbuminuria|Bipolar disorder	.	VPS41(Skin_Not_Sun_Exposed_Suprapubic)|VPS41(Stomach)|VPS41(Artery_Tibial)|VPS41(Skin_Sun_Exposed_Lower_leg)|VPS41(Esophagus_Muscularis)	VPS41|STARD3NL|FAM183B|AMPH	FALSE	38713672	38713672	1	0	0.108006	0.108006
Severe	Tested	ALL	F	7	38713672	G	A	0.108373	0.98716	0.108373	...+	7.9415e-05	0.43837	0.111089	7.9415e-05	intergenic	AMPH;FAM183BP	dist=42505;dist=11274	rs17171431	Total cholesterol|Microalbuminuria|Bipolar disorder	.	VPS41(Skin_Not_Sun_Exposed_Suprapubic)|VPS41(Stomach)|VPS41(Artery_Tibial)|VPS41(Skin_Sun_Exposed_Lower_leg)|VPS41(Esophagus_Muscularis)	VPS41|STARD3NL|FAM183B|AMPH	FALSE	38713672	38713672	1	0	0.108373	0.108373
Severe	Population	EUR		7	39058833	A	G	0.0127936	0.90397	0.0127936	.+..	1.9732e-05	0.91613	0.214657	1.9732e-05	intronic	POU6F2		rs117484909	.	.	VPS41(Testis)	ABI3BP	FALSE	39058833	39188994	2	130161	0.012657	0.0127936
Severe	Tested	EUR	M	7	39058833	A	G	0.0125775	0.90397	0.0125775	...+	3.3411e-05	1.1223	0.270516	3.3411e-05	intronic	POU6F2		rs117484909	.	.	VPS41(Testis)	ABI3BP	FALSE	39058833	39058833	1	0	0.0125775	0.0125775
Severe	Tested	EUR		7	39188994	A	T	0.0126683	0.91482	0.0126683	.+..	2.7434e-05	0.90295	0.215307	2.7434e-05	intronic	POU6F2		rs148976976	.	.	.	.	FALSE	39188994	39188994	1	0	0.0126683	0.0126683
Susceptibility	Population	EUR	M	7	39580641	A	G	0.380004	0.97115	0.380004	.....+........	1.6572e-05	0.068161	0.017394	8.9071e-05	intergenic	POU6F2;YAE1	dist=72441;dist=25362	rs9770075	.	.	.	.	FALSE	39580641	39580641	1	0	0.380004	0.380004
Severe	Positive	EUR		7	39621326	CG	C	0.0411824	0.92473	0.0411824	...+	6.5426e-05	0.48293	0.120965	6.5426e-05	intronic	YAE1		rs200683796	.	.	.	.	FALSE	39621326	39621326	1	0	0.0411824	0.0411824
Susceptibility	Population	EUR	M	7	40959077	T	C	0.0430422	0.98616	0.0430422	....+...+.....	4.672e-05	0.16156	0.041133	8.5771e-05	intergenic	SUGCT;LINC01450	dist=58718;dist=45200	rs117397911	.	.	.	NEURL1B	FALSE	40959077	40959077	1	0	0.0430422	0.0430422
Susceptibility	Tested	ALL	F	7	42101820	C	A	0.600917	0.99531	0.399083	....+.........	6.9451e-05	0.066135	0.016625	6.9451e-05	intronic	GLI3		rs1527499	Spine bone mineral density (BMD)|Resistance to kuru in aged women despite likely exposure|Breast cancer risk (in BRCA1 mutation carriers)	.	.	.	FALSE	42098976	42101820	2	2844	0.399083	0.399163
Susceptibility	Tested	EUR	F	7	42102479	C	A	0.597443	0.9934	0.402557	....+.........	1.4504e-05	0.075065	0.017312	1.4504e-05	intronic	GLI3		rs1527498	.	.	.	.	FALSE	42096581	42103384	6	6803	0.39926	0.439418
Susceptibility	Population	EUR	F	7	42102479	C	A	0.597724	0.9934	0.402276	....+...+.....	1.4278e-05	0.065935	0.015973	3.6618e-05	intronic	GLI3		rs1527498	.	.	.	.	FALSE	42098976	42761447	5	662471	0.399137	0.450858
Hospitalization	Population	nEUR		7	43352987	A	C	0.0181003	0.86103	0.0181003	..++.	3.0032e-05	1.2005	0.287671	3.0032e-05	intronic	HECW1		rs61544473	.	.	.	.	FALSE	43352987	43353435	2	448	0.0181003	0.0182555
Susceptibility	Population	EUR		7	43408018	G	A	0.0109856	0.84908	0.0109856	......+.+..+.....	4.1249e-06	-0.26392	0.0607294	1.3874e-05	intronic	HECW1		rs112546948	.	.	.	.	FALSE	43408018	43408018	1	0	0.0109856	0.0109856
Susceptibility	Population	ALL		7	43408018	G	A	0.0106096	0.84908	0.0106096	...+.+..+.....	8.0123e-06	-0.24952	0.0591713	2.4774e-05	intronic	HECW1		rs112546948	.	.	.	.	FALSE	43408018	43408018	1	0	0.0106096	0.0106096
Susceptibility	Population	ALL	M	7	43408018	G	A	0.0106661	0.84908	0.0106661	........+.....	5.6129e-06	-0.35623	0.085829	3.3174e-05	intronic	HECW1		rs112546948	.	.	.	.	FALSE	43408018	43408018	1	0	0.0106661	0.0106661
Susceptibility	Population	EUR	M	7	43408018	G	A	0.0110646	0.84908	0.0110646	........+.....	7.0664e-06	-0.35954	0.087003	3.5891e-05	intronic	HECW1		rs112546948	.	.	.	.	FALSE	43408018	43408018	1	0	0.0110646	0.0110646
Susceptibility	Population	nEUR		7	44268785	A	G	0.345975	0.93274	0.345975	........+.....	4.0301e-05	-0.15752	0.038842	5.0064e-05	intronic	CAMK2B		rs917791	.	.	COA1(Esophagus_Mucosa)|POLD2(Testis)|POLR2J4(Adipose_Subcutaneous)	.	FALSE	44268785	44268785	1	0	0.345975	0.345975
Susceptibility	Population	ALL		7	46776542	A	G	0.0159549	0.98064	0.0159549	........+.....	3.0282e-05	0.16941	0.0417925	5.0459e-05	intergenic	LOC730338;TNS3	dist=39822;dist=538210	rs73322730	.	.	.	.	FALSE	46769945	46776542	2	6597	0.0159549	0.0159706
Susceptibility	Population	ALL	M	7	46987190	G	T	0.0285105	0.92323	0.0285105	........++....	3.7003e-05	0.20567	0.049855	3.7003e-05	intergenic	LOC730338;TNS3	dist=250470;dist=327562	rs73100894	.	.	.	.	FALSE	46987190	46987190	1	0	0.0285105	0.0285105
Susceptibility	Population	EUR	M	7	46987190	G	T	0.0292499	0.92323	0.0292499	........++....	9.6125e-05	0.19978	0.051223	9.6125e-05	intergenic	LOC730338;TNS3	dist=250470;dist=327562	rs73100894	.	.	.	.	FALSE	46987190	46987190	1	0	0.0292499	0.0292499
Susceptibility	Population	nEUR		7	47431590	C	T	0.0119725	0.91184	0.0119725	............+.	2.8536e-05	0.66678	0.161985	3.85e-05	intronic	TNS3		rs145230600	.	.	.	.	FALSE	47431590	47654503	2	222913	0.0119725	0.017001
Susceptibility	Tested	AFR		7	47576024	A	C	0.134417	0.86189	0.134417	.............+	7.8316e-05	-0.45134	0.114279	7.8316e-05	intronic	TNS3		rs73695382	.	.	UPP1(Heart_Left_Ventricle)	.	FALSE	47576024	47576024	1	0	0.134417	0.134417
Susceptibility	Tested	nEUR		7	47601082	C	T	0.182059	0.98798	0.182059	........+.....	1.2972e-05	-0.22034	0.053045	3.2699e-05	intronic	TNS3		rs12155302	Diastolic blood pressure (DBP)|Body mass index (BMI)|Systolic blood pressure (SBP)|Neuroblastoma (brain cancer)|Infant head circumference	.	.	.	FALSE	47601082	47601082	1	0	0.182059	0.182059
Susceptibility	Tested	ALL		7	47750167	C	A	0.15121	0.99056	0.15121	........+.....	4.502e-05	0.068157	0.0167049	4.502e-05	intergenic	C7orf65;LINC00525	dist=48921;dist=50907	rs6967743	Birth weight|Mitral annular calcium	.	.	.	FALSE	47750167	47775840	2	25673	0.082876	0.15121
Susceptibility	Tested	EUR		7	47775840	T	TTCTC	0.0833691	0.93152	0.0833691	...........+.....	2.8915e-05	0.097653	0.023352	2.8915e-05	intergenic	C7orf65;LINC00525	dist=74595;dist=25233	rs565586402	.	.	.	.	FALSE	47750167	47781336	23	31169	0.0833691	0.152583
Hospitalization	Positive	EUR	F	7	48761613	T	TG	0.0353221	0.87427	0.0353221	....+.	2.9845e-05	-0.55419	0.13275	2.9845e-05	intergenic	ABCA13;CDC14C	dist=74521;dist=202529	rs35696704	.	.	.	.	FALSE	48761613	48761613	1	0	0.0353221	0.0353221
Hospitalization	Positive	ALL	F	7	48761613	T	TG	0.0339067	0.87427	0.0339067	....+.	6.4003e-05	-0.51096	0.127818	6.4003e-05	intergenic	ABCA13;CDC14C	dist=74521;dist=202529	rs35696704	.	.	.	.	FALSE	48761613	48761613	1	0	0.0339067	0.0339067
Severe	Positive	EUR	F	7	49179944	A	G	0.234784	1	0.234784	...+	1.6161e-05	0.39881	0.092484	1.6161e-05	intergenic	CDC14C;VWC2	dist=212894;dist=633290	rs35654658	.	.	.	.	FALSE	49179944	49188715	3	8771	0.177052	0.234784
Severe	Population	EUR	F	7	49179944	A	G	0.233021	1	0.233021	...+	3.0101e-05	0.36153	0.086643	3.0101e-05	intergenic	CDC14C;VWC2	dist=212894;dist=633290	rs35654658	.	.	.	.	FALSE	49179944	49188715	3	8771	0.181949	0.233021
Severe	Tested	EUR	F	7	49179944	A	G	0.235205	1	0.235205	...+	4.1344e-05	0.35592	0.086813	4.1344e-05	intergenic	CDC14C;VWC2	dist=212894;dist=633290	rs35654658	.	.	.	.	FALSE	49179944	49188715	3	8771	0.180272	0.235227
Severe	Population	ALL	F	7	49185799	TA	T	0.816065	0.94169	0.183935	...+	4.4778e-05	0.36936	0.0905	4.4778e-05	intergenic	CDC14C;VWC2	dist=218750;dist=627434	rs796802833	.	.	.	.	FALSE	49185799	49185799	1	0	0.183935	0.183935
Severe	Positive	ALL	F	7	49185799	TA	T	0.818621	0.94169	0.181379	...+	5.7015e-05	0.38978	0.096844	5.7015e-05	intergenic	CDC14C;VWC2	dist=218750;dist=627434	rs796802833	.	.	.	.	FALSE	49185799	49185799	1	0	0.181379	0.181379
Severe	Tested	ALL	F	7	49185799	TA	T	0.817531	0.94169	0.182469	...+	6.8904e-05	0.36351	0.091333	6.8904e-05	intergenic	CDC14C;VWC2	dist=218750;dist=627434	rs796802833	.	.	.	.	FALSE	49185799	49185799	1	0	0.182469	0.182469
Susceptibility	Tested	EUR	M	7	49681342	T	A	0.0163436	0.92937	0.0163436	........+.....	5.4678e-05	0.29943	0.074215	5.4678e-05	intergenic	CDC14C;VWC2	dist=714292;dist=131892	rs76020599	.	.	DDC(Brain_Putamen_basal_ganglia)	.	FALSE	49681342	49734086	2	52744	0.0159234	0.0163436
Susceptibility	Tested	ALL	M	7	49681342	T	A	0.0156945	0.92937	0.0156945	........+.....	5.6012e-05	0.2943	0.073045	5.6012e-05	intergenic	CDC14C;VWC2	dist=714292;dist=131892	rs76020599	.	.	DDC(Brain_Putamen_basal_ganglia)	.	FALSE	49681342	49734086	2	52744	0.0152972	0.0156945
Hospitalization	Positive	ALL	F	7	49828930	C	T	0.0159493	0.8713	0.0159493	....+.	1.8744e-05	0.76689	0.195616	8.8416e-05	intronic	VWC2		rs113872343	.	.	.	.	FALSE	49828930	49828930	1	0	0.0159493	0.0159493
Susceptibility	Tested	AFR		7	50526025	C	T	0.0116911	0.8646	0.0116911	........+.....	8.4168e-05	1.466	0.37282	8.4168e-05	downstream	DDC	dist=109	rs11575554	.	.	.	.	FALSE	50518229	50526025	2	7796	0.0116911	0.0117028
Susceptibility	Tested	ALL		7	50884263	A	G	0.982883	0.97443	0.0171174	............+.	2.5701e-06	-0.20978	0.0468779	7.6399e-06	intergenic	GRB10;COBL	dist=23113;dist=199646	rs7797851	.	.	.	.	FALSE	50884263	50889818	4	5555	0.0171174	0.0364232
Susceptibility	Tested	EUR		7	50884263	A	G	0.982402	0.97443	0.0175975	...............+.	5.0912e-06	-0.21325	0.047852	8.3326e-06	intergenic	GRB10;COBL	dist=23113;dist=199646	rs7797851	.	.	.	.	FALSE	50884263	50892711	4	8448	0.0175975	0.0334395
Susceptibility	Tested	ALL	F	7	50884263	A	G	0.982615	0.97443	0.0173849	....+..+......	1.3919e-05	-0.24757	0.063146	8.8366e-05	intergenic	GRB10;COBL	dist=23113;dist=199646	rs7797851	.	.	.	.	FALSE	50884263	50884263	1	0	0.0173849	0.0173849
Severe	Positive	ALL	M	7	51438573	C	CA	0.167497	0.95741	0.167497	.++.	1.4095e-06	-0.36373	0.075405	1.4095e-06	intergenic	COBL;LOC107986794	dist=54016;dist=21501	rs140388383	.	.	.	.	FALSE	51437664	51442436	5	4772	0.144037	0.169744
Severe	Population	ALL	M	7	51438573	C	CA	0.170747	0.95741	0.170747	.++.	4.1058e-06	-0.31894	0.069246	4.1058e-06	intergenic	COBL;LOC107986794	dist=54016;dist=21501	rs140388383	.	.	.	.	FALSE	51437664	51442436	5	4772	0.146705	0.17086
Severe	Tested	ALL	M	7	51438573	C	CA	0.170716	0.95741	0.170716	.++.	4.5434e-06	-0.31876	0.069524	4.5434e-06	intergenic	COBL;LOC107986794	dist=54016;dist=21501	rs140388383	.	.	.	.	FALSE	51437664	51439982	4	2318	0.146769	0.170716
Severe	Positive	EUR	M	7	51438573	C	CA	0.170088	0.95741	0.170088	..+.	5.3824e-06	-0.35607	0.078269	5.3824e-06	intergenic	COBL;LOC107986794	dist=54016;dist=21501	rs140388383	.	.	.	.	FALSE	50767094	51442436	8	675342	0.130496	0.170088
Severe	Population	EUR	M	7	51438573	C	CA	0.172172	0.95741	0.172172	..+.	1.2256e-05	-0.31361	0.071715	1.2256e-05	intergenic	COBL;LOC107986794	dist=54016;dist=21501	rs140388383	.	.	.	.	FALSE	51437664	51442436	5	4772	0.14887	0.172172
Severe	Tested	EUR	M	7	51438573	C	CA	0.172654	0.95741	0.172654	..+.	1.2374e-05	-0.31531	0.072138	1.2374e-05	intergenic	COBL;LOC107986794	dist=54016;dist=21501	rs140388383	.	.	.	.	FALSE	51437664	51442436	5	4772	0.14944	0.172654
Susceptibility	Population	AFR		7	51955889	C	T	0.890141	0.99844	0.109859	.......+.....	5.1621e-05	-0.41756	0.103148	5.1621e-05	intergenic	LOC107986794;POM121L12	dist=494936;dist=1147437	rs7785376	Cystatin C in serum|Partial epilepsy	.	.	.	FALSE	51955889	51955889	1	0	0.109859	0.109859
Susceptibility	Population	ALL	M	7	54134086	G	A	0.0673851	1	0.0673851	....+...+.....	6.6562e-05	0.12817	0.032136	6.6562e-05	intergenic	LINC01446;LINC01445	dist=254462;dist=264304	rs78427960	.	.	.	.	FALSE	54134086	54134086	1	0	0.0673851	0.0673851
Susceptibility	Tested	OTHERS		7	54136409	CATAAATAA	C	0.912719	0.91095	0.0872809	........+.....	7.6971e-06	0.53507	0.132679	5.5103e-05	intergenic	LINC01446;LINC01445	dist=256786;dist=261973	rs1281496138	.	.	.	.	FALSE	54136409	54136409	1	0	0.0872809	0.0872809
Hospitalization	Positive	ALL	M	7	55109004	G	A	0.0117157	0.97698	0.0117157	.+....	5.4064e-06	0.83743	0.184116	5.4064e-06	intronic	EGFR		rs111899915	.	.	.	.	TRUE	55105176	55109004	3	3828	0.0108279	0.0117157
Susceptibility	Tested	ALL		7	55145828	C	T	0.0102975	0.96316	0.0102975	........+.....	4.3562e-06	-0.26385	0.0609459	1.4957e-05	intronic	EGFR		rs77589970	.	.	.	.	TRUE	55050131	55145828	2	95697	0.0102975	0.0150644
Susceptibility	Tested	EUR		7	55145828	C	T	0.0106112	0.96316	0.0106112	...........+.+...	3.1233e-05	-0.2474	0.062365	7.2805e-05	intronic	EGFR		rs77589970	.	.	.	.	TRUE	55145828	55145828	1	0	0.0106112	0.0106112
Susceptibility	Population	AFR		7	55159875	G	C	0.0883761	0.96537	0.0883761	.....+.......	2.1976e-05	0.49345	0.118417	3.0852e-05	intronic	EGFR		rs66740303	.	.	.	.	TRUE	55155988	55159875	2	3887	0.0878446	0.0883761
Susceptibility	Tested	nEUR		7	55569942	C	T	0.0218505	0.95453	0.0218505	.............+	2.5163e-05	-0.58076	0.137838	2.5163e-05	intronic	VOPP1		rs6969808	.	.	.	.	FALSE	55569942	56269922	8	699980	0.0217938	0.0529253
Susceptibility	Tested	AFR		7	55569942	C	T	0.0624944	0.95453	0.0624944	.............+	3.9707e-05	-0.63054	0.153448	3.9707e-05	intronic	VOPP1		rs6969808	.	.	.	.	FALSE	55569942	55604938	7	34996	0.0622128	0.0651369
Susceptibility	Population	EUR	F	7	63171331	G	C	0.0481679	0.99583	0.0481679	........+.....	8.5594e-05	0.14292	0.036383	8.5594e-05	intergenic	MIR4283-1;ZNF722P	dist=89784;dist=287853	rs143875201	.	.	ZNF736(Heart_Left_Ventricle)|ZNF736(Prostate)|ZNF736(Stomach)|ZNF736(Esophagus_Mucosa)|ZNF736(Heart_Atrial_Appendage)|BNIP3P11(Whole_Blood)|ZNF736(Artery_Tibial)|ZNF736(Adrenal_Gland)|ZNF736(Nerve_Tibial)|ZNF736(Skin_Sun_Exposed_Lower_leg)|ZNF736(Colon_Sigmoid)|ZNF736(Artery_Aorta)|ZNF736(Adipose_Visceral_Omentum)|TRIM60P18(Adipose_Visceral_Omentum)|ZNF736(Adipose_Subcutaneous)|ZNF736(Esophagus_Muscularis)|ZNF736(Colon_Transverse)	.	FALSE	63171331	63273172	5	101841	0.0479471	0.0481679
Hospitalization	Positive	ALL	F	7	63617820	A	AG	0.0334575	0.9428	0.0334575	+.....	2.7213e-06	0.58277	0.124729	2.9787e-06	intergenic	ZNF727;ZNF735	dist=72104;dist=49760	rs147343022	.	.	.	.	FALSE	63566115	63665475	70	99360	0.0328205	0.117497
Hospitalization	Population	ALL	F	7	63617820	A	AG	0.0302171	0.9428	0.0302171	+.....	6.5114e-06	0.47044	0.110085	1.9247e-05	intergenic	ZNF727;ZNF735	dist=72104;dist=49760	rs147343022	.	.	.	.	FALSE	63566115	63665475	62	99360	0.0295813	0.0956879
Hospitalization	Tested	ALL	F	7	63617820	A	AG	0.0304675	0.9428	0.0304675	+.....	1.2403e-05	0.47591	0.111401	1.9367e-05	intergenic	ZNF727;ZNF735	dist=72104;dist=49760	rs147343022	.	.	.	.	FALSE	63566115	63665475	58	99360	0.0300861	0.0373542
Hospitalization	Positive	ALL		7	65822883	C	T	0.0598634	0.82828	0.0598634	.+..+.	3.013e-05	0.27785	0.067432	3.782e-05	intronic	TPST1		rs140195071	.	.	RP4-756H11.3(Heart_Left_Ventricle)|RP4-756H11.3(Thyroid)|LINC01372(Thyroid)|RP4-756H11.3(Skin_Not_Sun_Exposed_Suprapubic)|LINC01372(Muscle_Skeletal)|RP4-756H11.3(Esophagus_Mucosa)|RP4-756H11.3(Whole_Blood)|RP4-756H11.3(Artery_Tibial)|LINC01372(Artery_Tibial)|RP4-756H11.3(Adrenal_Gland)|RP4-756H11.3(Skin_Sun_Exposed_Lower_leg)|RP11-458F8.4(Cells_Cultured_fibroblasts)|STAG3L4(Brain_Cerebellar_Hemisphere)|RP4-756H11.3(Brain_Cerebellum)|RP4-756H11.3(Adipose_Visceral_Omentum)|RP4-756H11.3(Testis)|RP4-756H11.3(Adipose_Subcutaneous)|RP4-756H11.3(Esophagus_Muscularis)|RP4-756H11.3(Colon_Transverse)|RP4-756H11.3(Lung)	.	FALSE	65822883	65822883	1	0	0.0598634	0.0598634
Hospitalization	Positive	EUR		7	65822883	C	T	0.0646816	0.82828	0.0646816	.+..+.	3.8726e-05	0.27525	0.068419	5.7459e-05	intronic	TPST1		rs140195071	.	.	RP4-756H11.3(Heart_Left_Ventricle)|RP4-756H11.3(Thyroid)|LINC01372(Thyroid)|RP4-756H11.3(Skin_Not_Sun_Exposed_Suprapubic)|LINC01372(Muscle_Skeletal)|RP4-756H11.3(Esophagus_Mucosa)|RP4-756H11.3(Whole_Blood)|RP4-756H11.3(Artery_Tibial)|LINC01372(Artery_Tibial)|RP4-756H11.3(Adrenal_Gland)|RP4-756H11.3(Skin_Sun_Exposed_Lower_leg)|RP11-458F8.4(Cells_Cultured_fibroblasts)|STAG3L4(Brain_Cerebellar_Hemisphere)|RP4-756H11.3(Brain_Cerebellum)|RP4-756H11.3(Adipose_Visceral_Omentum)|RP4-756H11.3(Testis)|RP4-756H11.3(Adipose_Subcutaneous)|RP4-756H11.3(Esophagus_Muscularis)|RP4-756H11.3(Colon_Transverse)|RP4-756H11.3(Lung)	.	FALSE	65822883	65822883	1	0	0.0646816	0.0646816
Susceptibility	Population	ALL	F	7	67097131	A	T	0.49999	0.99221	0.49999	.......+......	5.4483e-06	0.067926	0.014939	5.4483e-06	intergenic	LINC01372;LOC102723427	dist=292119;dist=388109	rs7797009	.	.	RP11-166O4.6(Skin_Not_Sun_Exposed_Suprapubic)|STAG3L4(Esophagus_Mucosa)|STAG3L4(Adipose_Subcutaneous)	.	FALSE	67097131	67104713	20	7582	0.427494	0.49999
Susceptibility	Population	EUR	F	7	67099178	T	TC	0.493045	0.99279	0.493045	.......+......	6.1919e-05	0.062785	0.015675	6.1919e-05	intergenic	LINC01372;LOC102723427	dist=294167;dist=386061	rs71067958	.	.	RP11-166O4.6(Skin_Not_Sun_Exposed_Suprapubic)|STAG3L4(Esophagus_Mucosa)|STAG3L4(Adipose_Subcutaneous)	.	FALSE	67099178	67099178	1	0	0.493045	0.493045
Susceptibility	Tested	ALL	F	7	67099522	A	T	0.497283	0.98151	0.497283	........+.....	1.451e-05	0.071271	0.016437	1.451e-05	intergenic	LINC01372;LOC102723427	dist=294510;dist=385718	rs1009980	.	.	.	.	FALSE	67087225	67099522	7	12297	0.441629	0.497283
Hospitalization	Population	ALL	F	7	67139761	GTT	G	0.618316	0.89257	0.381684	++....	3.4908e-05	0.16678	0.042435	8.4888e-05	intergenic	LINC01372;LOC102723427	dist=334750;dist=345477	rs1277115846	.	.	.	.	FALSE	67139761	67139761	1	0	0.381684	0.381684
Susceptibility	Tested	nEUR		7	67252106	T	A	0.0454687	0.96906	0.0454687	........+.....	5.0002e-06	0.42211	0.100587	2.7114e-05	intergenic	LINC01372;LOC102723427	dist=447094;dist=233134	rs148466259	.	.	.	EIF1AX	FALSE	67247634	67252106	2	4472	0.0354584	0.0454687
Susceptibility	Tested	OTHERS		7	68025258	T	C	0.397986	0.98232	0.397986	........+.....	1.3963e-05	0.33186	0.076388	1.3963e-05	intergenic	LOC102723427;CT66	dist=527581;dist=1034532	rs10226192	Total cholesterol|LDL cholesterol|Aortic valve calcium|Alzheimer's disease	.	.	.	FALSE	67733502	68057345	3	323843	0.0308764	0.397986
Severe	Population	EUR		7	68124528	C	T	0.0514102	0.97691	0.0514102	..+.	1.8331e-05	0.39591	0.099473	6.8886e-05	intergenic	LOC102723427;CT66	dist=626851;dist=935262	rs142152917	.	.	.	.	FALSE	68124528	68124528	1	0	0.0514102	0.0514102
Susceptibility	Tested	ALL		7	68305634	A	G	0.081551	1	0.081551	.....+....+...	7.5394e-06	0.092416	0.0220156	2.696e-05	intergenic	LOC102723427;CT66	dist=807957;dist=754156	rs79961263	.	.	AUTS2(Nerve_Tibial)	.	FALSE	68305634	68305634	1	0	0.081551	0.081551
Hospitalization	Tested	ALL		7	68437033	A	C	0.960356	0.99202	0.0396442	....+.	7.6524e-06	-0.28151	0.064036	1.1018e-05	intergenic	LOC102723427;CT66	dist=939356;dist=622757	rs2869911	HDL cholesterol change with statins	.	.	.	FALSE	68432129	68456791	8	24662	0.0369187	0.0396442
Hospitalization	Tested	ALL	F	7	68437033	A	C	0.959808	0.99202	0.0401925	++....	5.9022e-06	-0.42082	0.096561	1.312e-05	intergenic	LOC102723427;CT66	dist=939356;dist=622757	rs2869911	HDL cholesterol change with statins	.	.	.	FALSE	68432129	68450930	7	18801	0.0394596	0.0401925
Hospitalization	Population	ALL		7	68437033	A	C	0.961012	0.99202	0.0389885	....+.	2.019e-05	-0.26247	0.06234	2.5504e-05	intergenic	LOC102723427;CT66	dist=939356;dist=622757	rs2869911	HDL cholesterol change with statins	.	.	.	FALSE	68432129	68446222	6	14093	0.0385739	0.0389885
Hospitalization	Positive	ALL		7	68437033	A	C	0.954234	0.99202	0.0457661	....+.	3.7966e-05	-0.27794	0.071243	9.5704e-05	intergenic	LOC102723427;CT66	dist=939356;dist=622757	rs2869911	HDL cholesterol change with statins	.	.	.	FALSE	68437033	68437033	1	0	0.0457661	0.0457661
Hospitalization	Population	ALL	F	7	68442138	T	C	0.961217	0.99444	0.0387828	.+....	6.7626e-06	-0.40251	0.094871	2.2082e-05	intergenic	LOC102723427;CT66	dist=944461;dist=617652	rs2098184	.	.	.	.	FALSE	68432129	68446222	6	14093	0.0387307	0.0391683
Severe	Tested	ALL	F	7	68726735	G	A	0.343751	1	0.343751	..+.	1.8945e-05	0.31368	0.073342	1.8945e-05	intergenic	LOC102723427;CT66	dist=1229058;dist=333055	rs62454810	.	.	.	.	FALSE	68726735	68726843	2	108	0.3433	0.343751
Severe	Population	ALL	F	7	68726735	G	A	0.345931	1	0.345931	..+.	3.1656e-05	0.30248	0.072691	3.1656e-05	intergenic	LOC102723427;CT66	dist=1229058;dist=333055	rs62454810	.	.	.	.	FALSE	68726735	68726843	2	108	0.345545	0.345931
Severe	Positive	ALL	F	7	68726735	G	A	0.345244	1	0.345244	..+.	3.5909e-05	0.31647	0.076584	3.5909e-05	intergenic	LOC102723427;CT66	dist=1229058;dist=333055	rs62454810	.	.	.	.	FALSE	68726735	68726843	2	108	0.344718	0.345244
Susceptibility	Population	nEUR		7	68741264	AT	A	0.0114258	0.92994	0.0114258	......+.......	1.0826e-05	0.75143	0.1788	2.6387e-05	intergenic	LOC102723427;CT66	dist=1243588;dist=318525	rs1397970562	.	.	.	.	FALSE	68741264	68741264	1	0	0.0114258	0.0114258
Susceptibility	Population	EUR	F	7	68847256	A	T	0.0585927	0.98772	0.0585927	..........+...	1.9324e-05	0.13545	0.03339	4.98e-05	intergenic	LOC102723427;CT66	dist=1349579;dist=212534	rs73156392	.	.	.	.	FALSE	68847256	68847256	1	0	0.0585927	0.0585927
Severe	Population	ALL	M	7	69254924	AT	A	0.0450171	0.85723	0.0450171	+...	8.4634e-05	0.52553	0.133692	8.4634e-05	intronic	AUTS2		rs144263900	.	.	AUTS2(Thyroid)|AUTS2(Cells_Cultured_fibroblasts)	.	FALSE	69254924	69254924	1	0	0.0450171	0.0450171
Severe	Positive	ALL	M	7	69254926	CT	C	0.0625315	0.97829	0.0625315	+..+	7.4172e-05	0.45715	0.11537	7.4172e-05	intronic	AUTS2		rs1259394771	.	.	.	.	FALSE	69254926	69733107	4	478181	0.0598701	0.0625315
Hospitalization	Population	ALL	F	7	69709488	A	T	0.0217074	0.99	0.0217074	++....	5.3925e-05	0.55301	0.136953	5.3925e-05	intronic	AUTS2		rs112685113	.	.	.	.	FALSE	69634032	69709488	2	75456	0.0215911	0.0217074
Susceptibility	Tested	AFR		7	70419987	T	C	0.122378	0.97824	0.122378	....+...+.....	6.1821e-06	0.46338	0.113146	4.2132e-05	intergenic	AUTS2;GALNT17	dist=161495;dist=177143	rs28716291	.	.	.	.	FALSE	70419987	70419987	1	0	0.122378	0.122378
Susceptibility	Tested	nEUR		7	71148744	G	A	0.138132	0.99736	0.138132	........+.....	1.4421e-05	0.24823	0.060128	3.654e-05	intronic	GALNT17		rs661406	.	.	.	.	FALSE	71148103	71148867	3	764	0.137867	0.142998
Hospitalization	Positive	EUR	F	7	71520209	G	A	0.0238394	1	0.0238394	....+.	6.2488e-05	0.61468	0.154206	6.7169e-05	intronic	CALN1		rs76063856	.	.	TYW1B(Thyroid)|TYW1B(Esophagus_Mucosa)|TYW1B(Colon_Sigmoid)|TYW1B(Adipose_Subcutaneous)|TYW1B(Esophagus_Muscularis)|TYW1B(Colon_Transverse)|TYW1B(Breast_Mammary_Tissue)	.	FALSE	71520209	71529122	2	8913	0.0238394	0.0249566
Hospitalization	Positive	ALL	F	7	71520209	G	A	0.0221379	1	0.0221379	....+.	5.4896e-05	0.59433	0.151393	8.6457e-05	intronic	CALN1		rs76063856	.	.	TYW1B(Thyroid)|TYW1B(Esophagus_Mucosa)|TYW1B(Colon_Sigmoid)|TYW1B(Adipose_Subcutaneous)|TYW1B(Esophagus_Muscularis)|TYW1B(Colon_Transverse)|TYW1B(Breast_Mammary_Tissue)	.	FALSE	71520209	71778586	2	258377	0.0221379	0.0340349
Susceptibility	Population	EUR	F	7	73478562	A	G	0.145154	0.91239	0.145154	........+.....	2.3624e-05	-0.092532	0.023115	6.2514e-05	intronic	ELN		rs62476385	.	.	.	.	FALSE	73478562	73478562	1	0	0.145154	0.145154
Severe	Tested	ALL	F	7	74225284	G	A	0.0622349	0.83678	0.0622349	.+..	5.1038e-05	0.63219	0.156858	5.57e-05	intronic	GTF2IRD2		rs587633313	.	.	.	.	FALSE	74225284	74225284	1	0	0.0622349	0.0622349
Severe	Population	ALL	F	7	74225284	G	A	0.061696	0.83678	0.061696	.+..	3.9663e-05	0.61554	0.155342	7.4185e-05	intronic	GTF2IRD2		rs587633313	.	.	.	.	FALSE	74225284	74225284	1	0	0.061696	0.061696
Severe	Population	EUR	F	7	74225284	G	A	0.0606856	0.83678	0.0606856	.+..	9.4317e-05	0.66808	0.171093	9.4317e-05	intronic	GTF2IRD2		rs587633313	.	.	.	.	FALSE	74225284	74225284	1	0	0.0606856	0.0606856
Severe	Population	EUR	M	7	75919380	A	G	0.0110492	0.93777	0.0110492	+...	6.2646e-05	1.1051	0.277135	6.6714e-05	intergenic	SRRM3;HSPB1	dist=2776;dist=12610	rs192537682	.	.	.	.	FALSE	75919380	75919380	1	0	0.0110492	0.0110492
Severe	Population	ALL	M	7	75919380	A	G	0.0105244	0.93777	0.0105244	+...	8.0237e-05	1.0769	0.274154	8.5685e-05	intergenic	SRRM3;HSPB1	dist=2776;dist=12610	rs192537682	.	.	.	.	FALSE	75919380	75919380	1	0	0.0105244	0.0105244
Severe	Tested	ALL	M	7	76004816	G	A	0.0761619	0.97531	0.0761619	.+.+	6.5229e-05	0.39699	0.09942	6.5229e-05	intergenic	YWHAG;SSC4D	dist=16508;dist=13838	rs79969407	.	.	AC004980.9(Thyroid)|AC004980.9(Skin_Not_Sun_Exposed_Suprapubic)|SPDYE16(Skin_Not_Sun_Exposed_Suprapubic)|UPK3B(Brain_Nucleus_accumbens_basal_ganglia)|UPK3B(Brain_Cortex)|AC004980.9(Esophagus_Mucosa)|SPDYE16(Esophagus_Mucosa)|UPK3B(Brain_Hypothalamus)|ZP3(Whole_Blood)|DTX2P1(Whole_Blood)|UPK3B(Pituitary)|ZP3(Artery_Tibial)|AC004980.8(Skin_Sun_Exposed_Lower_leg)|AC004980.9(Skin_Sun_Exposed_Lower_leg)|DTX2P1(Cells_Cultured_fibroblasts)|UPK3B(Brain_Anterior_cingulate_cortex_BA24)|UPK3B(Brain_Frontal_Cortex_BA9)|AC004980.9(Adipose_Visceral_Omentum)|AC004980.8(Testis)|UPK3B(Esophagus_Muscularis)	.	FALSE	76004816	76004816	1	0	0.0761619	0.0761619
Death	Population	EUR		7	76140405	C	T	0.0143913	0.83798	0.0143913	..+...	2.4106e-05	0.93845	0.222222	2.4106e-05	intronic	UPK3B		rs201994820	.	.	STYXL1(Heart_Atrial_Appendage)|STYXL1(Skin_Sun_Exposed_Lower_leg)|UPK3BP1(Testis)	.	FALSE	76140405	76140405	1	0	0.0143913	0.0143913
Severe	Population	EUR		7	76140405	C	T	0.0143913	0.83798	0.0143913	+...	2.9511e-05	0.8721	0.208775	2.9511e-05	intronic	UPK3B		rs201994820	.	.	STYXL1(Heart_Atrial_Appendage)|STYXL1(Skin_Sun_Exposed_Lower_leg)|UPK3BP1(Testis)	.	FALSE	76140405	76140405	1	0	0.0143913	0.0143913
Death	Population	ALL		7	76140405	C	T	0.0138314	0.83798	0.0138314	..+...	3.778e-05	0.89636	0.217528	3.778e-05	intronic	UPK3B		rs201994820	.	.	STYXL1(Heart_Atrial_Appendage)|STYXL1(Skin_Sun_Exposed_Lower_leg)|UPK3BP1(Testis)	.	FALSE	76004816	76140405	2	135589	0.0138314	0.0764644
Death	Tested	EUR		7	76140405	C	T	0.014893	0.83798	0.014893	..+...	4.8388e-05	0.8815	0.216943	4.8388e-05	intronic	UPK3B		rs201994820	.	.	STYXL1(Heart_Atrial_Appendage)|STYXL1(Skin_Sun_Exposed_Lower_leg)|UPK3BP1(Testis)	.	FALSE	76140405	76140405	1	0	0.014893	0.014893
Severe	Population	ALL		7	76140405	C	T	0.0138314	0.83798	0.0138314	+...	5.024e-05	0.82769	0.20414	5.024e-05	intronic	UPK3B		rs201994820	.	.	STYXL1(Heart_Atrial_Appendage)|STYXL1(Skin_Sun_Exposed_Lower_leg)|UPK3BP1(Testis)	.	FALSE	76140405	76140405	1	0	0.0138314	0.0138314
Severe	Tested	EUR		7	76140405	C	T	0.014893	0.83798	0.014893	+...	6.1806e-05	0.81639	0.203801	6.1806e-05	intronic	UPK3B		rs201994820	.	.	STYXL1(Heart_Atrial_Appendage)|STYXL1(Skin_Sun_Exposed_Lower_leg)|UPK3BP1(Testis)	.	FALSE	76140405	76140405	1	0	0.014893	0.014893
Death	Tested	ALL		7	76140405	C	T	0.0142439	0.83798	0.0142439	..+...	6.5944e-05	0.85682	0.214717	6.5944e-05	intronic	UPK3B		rs201994820	.	.	STYXL1(Heart_Atrial_Appendage)|STYXL1(Skin_Sun_Exposed_Lower_leg)|UPK3BP1(Testis)	.	FALSE	76004816	76140405	2	135589	0.0142439	0.0770471
Severe	Tested	ALL		7	76140405	C	T	0.0142439	0.83798	0.0142439	+...	8.9706e-05	0.78951	0.201568	8.9706e-05	intronic	UPK3B		rs201994820	.	.	STYXL1(Heart_Atrial_Appendage)|STYXL1(Skin_Sun_Exposed_Lower_leg)|UPK3BP1(Testis)	.	FALSE	76140405	76140405	1	0	0.0142439	0.0142439
Susceptibility	Tested	EUR	M	7	76953553	C	G	0.0795315	0.99444	0.0795315	..........+...	7.5123e-05	0.13287	0.033557	7.5123e-05	intronic	GSAP		rs11979186	2 hour glucose	.	GSAP(Liver)|GSAP(Pancreas)	PION|DTX2P1-UPK3BP1-PMS2P11	FALSE	76953553	76953553	1	0	0.0795315	0.0795315
Hospitalization	Tested	ALL	M	7	77041087	A	AAT	0.0849791	0.98697	0.0849791	++....	4.0732e-06	0.27821	0.060564	4.3562e-06	intronic	GSAP		rs139499383	.	.	GSAP(Liver)	.	FALSE	76940613	77041087	34	100474	0.0761231	0.120235
Hospitalization	Tested	EUR	M	7	77041087	A	AAT	0.0852652	0.98697	0.0852652	++....	4.9515e-06	0.29189	0.063915	4.9515e-06	intronic	GSAP		rs139499383	.	.	GSAP(Liver)	.	FALSE	76946040	77041087	35	95047	0.0746311	0.120795
Hospitalization	Population	EUR	M	7	77041087	A	AAT	0.0859508	0.98697	0.0859508	++....	9.47e-06	0.26553	0.06238	2.0755e-05	intronic	GSAP		rs139499383	.	.	GSAP(Liver)	.	FALSE	76946040	77041087	23	95047	0.0800489	0.087944
Hospitalization	Population	ALL	M	7	77041087	A	AAT	0.0859845	0.98697	0.0859845	++....	8.2812e-06	0.23938	0.058849	4.7483e-05	intronic	GSAP		rs139499383	.	.	GSAP(Liver)	.	FALSE	76953553	77041087	3	87534	0.0806252	0.118543
Hospitalization	Tested	nEUR		7	78133719	T	C	0.549184	0.99188	0.450816	...+.	7.8476e-06	-0.34066	0.079268	1.7269e-05	intronic	MAGI2		rs28597728	.	.	MAGI2(Artery_Tibial)	.	FALSE	78132561	78133724	3	1163	0.416973	0.450936
Hospitalization	Population	nEUR		7	78133719	T	C	0.546318	0.99188	0.453682	...+.	1.6277e-05	-0.32541	0.077436	2.6412e-05	intronic	MAGI2		rs28597728	.	.	MAGI2(Artery_Tibial)	.	FALSE	78132561	78133724	3	1163	0.424161	0.45376
Hospitalization	Positive	nEUR		7	78133719	T	C	0.546704	0.99188	0.453296	...+.	1.7952e-05	-0.35607	0.089221	6.5828e-05	intronic	MAGI2		rs28597728	.	.	MAGI2(Artery_Tibial)	.	FALSE	78133719	78133724	2	5	0.453296	0.453304
Susceptibility	Tested	AFR		7	78206401	C	A	0.118879	1	0.118879	........+.....	2.9937e-07	0.57351	0.11193	2.9937e-07	intronic	MAGI2		rs28439811	.	.	.	.	FALSE	78198919	78215273	7	16354	0.118879	0.2016
Susceptibility	Population	AFR		7	78213223	T	C	0.174579	0.96069	0.174579	.......++....	9.5183e-07	0.42583	0.089374	1.8923e-06	intronic	MAGI2		rs10269564	Salmonella-induced pyroptosis|Triglycerides|HDL cholesterol	.	.	.	FALSE	78198919	78213223	6	14304	0.119375	0.192849
Susceptibility	Population	nEUR		7	78563125	G	C	0.0121789	0.83816	0.0121789	....+...+.....	9.3184e-05	0.62113	0.158952	9.3184e-05	intronic	MAGI2		rs187843197	.	.	.	.	FALSE	78563125	78563125	1	0	0.0121789	0.0121789
Susceptibility	Tested	SAS		7	78658977	G	T	0.0603738	0.98691	0.0603738	....+.+..+....	7.1419e-06	0.59746	0.135675	1.0647e-05	intronic	MAGI2		rs117560727	.	.	.	.	FALSE	78563125	78667335	5	104210	0.029942	0.0616045
Susceptibility	Population	SAS		7	78658977	G	T	0.0561604	0.98691	0.0561604	....+.+.++....	2.3185e-06	0.51291	0.117223	1.2118e-05	intronic	MAGI2		rs117560727	.	.	.	.	FALSE	78563125	78659734	6	96609	0.026762	0.0574724
Susceptibility	Population	ALL	M	7	80108839	C	T	0.063899	0.99328	0.063899	...+..........	4.1593e-05	0.12873	0.032459	7.3131e-05	intronic	GNAT3		rs11769919	.	.	GNAT3(Thyroid)|SEMA3C(Brain_Amygdala)|GNAT3(Adipose_Visceral_Omentum)	.	FALSE	80108839	80108839	1	0	0.063899	0.063899
Hospitalization	Positive	ALL	F	7	83143873	T	C	0.867678	0.99322	0.132322	..+...	5.2653e-05	-0.2616	0.065396	6.3285e-05	intronic	SEMA3E		rs1011957	.	.	.	.	TRUE	83143873	83165515	8	21642	0.132228	0.133107
Hospitalization	Tested	ALL	F	7	83143873	T	C	0.868648	0.99322	0.131352	..+...	6.3187e-05	-0.23219	0.058653	7.5362e-05	intronic	SEMA3E		rs1011957	.	.	.	.	TRUE	83143873	83165515	3	21642	0.131352	0.132321
Susceptibility	Population	nEUR		7	83423137	T	A	0.639437	1	0.360563	........+.....	1.5936e-05	-0.15538	0.036007	1.5936e-05	intergenic	SEMA3E;SEMA3A	dist=144682;dist=161956	rs12707601	.	.	.	.	TRUE	83423137	83423137	1	0	0.360563	0.360563
Susceptibility	Population	AFR		7	83423137	T	A	0.733255	1	0.266745	.......++....	5.8115e-05	-0.28491	0.070867	5.8115e-05	intergenic	SEMA3E;SEMA3A	dist=144682;dist=161956	rs12707601	.	.	.	.	TRUE	82199474	83423137	3	1223663	0.234901	0.344122
Hospitalization	Positive	EUR	F	7	83455227	C	CT	0.403006	0.92333	0.403006	....+.	3.9189e-05	-0.20599	0.050092	3.9189e-05	intergenic	SEMA3E;SEMA3A	dist=176773;dist=129865	rs376527638	.	.	.	.	TRUE	83455227	83455227	1	0	0.403006	0.403006
Severe	Positive	EUR		7	84176191	T	C	0.020198	0.96646	0.020198	..+.	1.2754e-05	-0.76851	0.176092	1.2754e-05	ncRNA_intronic	LOC101927378		rs117548337	.	.	.	.	FALSE	84148780	84176191	2	27411	0.020198	0.0208299
Severe	Population	EUR		7	84176191	T	C	0.0208395	0.96646	0.0208395	..+.	2.2451e-05	-0.67599	0.159469	2.2451e-05	ncRNA_intronic	LOC101927378		rs117548337	.	.	.	.	FALSE	84176191	84176191	1	0	0.0208395	0.0208395
Severe	Tested	EUR		7	84176191	T	C	0.0206404	0.96646	0.0206404	..+.	2.556e-05	-0.67621	0.160627	2.556e-05	ncRNA_intronic	LOC101927378		rs117548337	.	.	.	.	FALSE	84176191	84176191	1	0	0.0206404	0.0206404
Severe	Positive	ALL		7	84176191	T	C	0.0188663	0.96646	0.0188663	..+.	2.6263e-05	-0.72302	0.171998	2.6263e-05	ncRNA_intronic	LOC101927378		rs117548337	.	.	.	.	FALSE	84148780	84176191	2	27411	0.0188663	0.0194605
Death	Positive	EUR		7	84176191	T	C	0.020198	0.96646	0.020198	....+.	2.7473e-05	-0.7797	0.185933	2.7473e-05	ncRNA_intronic	LOC101927378		rs117548337	.	.	.	.	FALSE	84148780	84176191	2	27411	0.020198	0.0208299
Death	Positive	ALL		7	84176191	T	C	0.0188663	0.96646	0.0188663	....+.	3.2626e-05	-0.7586	0.182604	3.2626e-05	ncRNA_intronic	LOC101927378		rs117548337	.	.	.	.	FALSE	84148780	84176191	2	27411	0.0188663	0.0194605
Severe	Tested	ALL		7	84176191	T	C	0.0198945	0.96646	0.0198945	..+.	3.4609e-05	-0.65175	0.157397	3.4609e-05	ncRNA_intronic	LOC101927378		rs117548337	.	.	.	.	FALSE	84176191	84176191	1	0	0.0198945	0.0198945
Severe	Population	ALL		7	84176191	T	C	0.020168	0.96646	0.020168	..+.	3.5488e-05	-0.6395	0.154653	3.5488e-05	ncRNA_intronic	LOC101927378		rs117548337	.	.	.	.	FALSE	84176191	84176191	1	0	0.020168	0.020168
Death	Population	EUR		7	84176191	T	C	0.0208395	0.96646	0.0208395	....+.	4.6255e-05	-0.68613	0.168426	4.6255e-05	ncRNA_intronic	LOC101927378		rs117548337	.	.	.	.	FALSE	84148780	84176191	2	27411	0.0208395	0.0214715
Death	Tested	ALL		7	84176191	T	C	0.0198945	0.96646	0.0198945	....+.	4.848e-05	-0.67908	0.167143	4.848e-05	ncRNA_intronic	LOC101927378		rs117548337	.	.	.	.	FALSE	84148780	84176191	2	27411	0.0198945	0.0206472
Death	Population	ALL		7	84176191	T	C	0.020168	0.96646	0.020168	....+.	4.9296e-05	-0.66617	0.164124	4.9296e-05	ncRNA_intronic	LOC101927378		rs117548337	.	.	.	.	FALSE	84148780	84176191	2	27411	0.020168	0.0207768
Death	Tested	EUR		7	84176191	T	C	0.0206404	0.96646	0.0206404	....+.	5.2412e-05	-0.68624	0.169667	5.2412e-05	ncRNA_intronic	LOC101927378		rs117548337	.	.	.	.	FALSE	84148780	84176191	2	27411	0.0206404	0.0214244
Hospitalization	Population	EUR	M	7	85834609	C	A	0.880416	0.97174	0.119584	....+.	3.8007e-06	-0.25057	0.054213	3.8007e-06	intergenic	LINC00972;GRM3	dist=715955;dist=438616	rs6465046	.	.	.	.	FALSE	85803671	86093257	27	289586	0.102406	0.119584
Hospitalization	Tested	EUR	M	7	85834609	C	A	0.879322	0.97174	0.120678	....+.	7.74e-06	-0.24469	0.054714	7.74e-06	intergenic	LINC00972;GRM3	dist=715955;dist=438616	rs6465046	.	.	.	.	FALSE	85803671	85834609	2	30938	0.111827	0.120678
Hospitalization	Population	ALL	M	7	85834609	C	A	0.884552	0.97174	0.115448	....+.	1.1171e-05	-0.23239	0.052898	1.1171e-05	intergenic	LINC00972;GRM3	dist=715955;dist=438616	rs6465046	.	.	.	.	FALSE	85774985	86065547	47	290562	0.104736	0.115448
Hospitalization	Tested	ALL	M	7	85834609	C	A	0.883871	0.97174	0.116129	....+.	1.7026e-05	-0.22978	0.05343	1.7026e-05	intergenic	LINC00972;GRM3	dist=715955;dist=438616	rs6465046	.	.	.	.	FALSE	85834609	85834609	1	0	0.116129	0.116129
Hospitalization	Positive	EUR	M	7	85834609	C	A	0.87602	0.97174	0.12398	....+.	6.6307e-05	-0.2517	0.063097	6.6307e-05	intergenic	LINC00972;GRM3	dist=715955;dist=438616	rs6465046	.	.	.	.	FALSE	85834609	85834609	1	0	0.12398	0.12398
Hospitalization	Positive	ALL	M	7	85834609	C	A	0.885048	0.97174	0.114952	....+.	7.5729e-05	-0.24398	0.06165	7.5729e-05	intergenic	LINC00972;GRM3	dist=715955;dist=438616	rs6465046	.	.	.	.	FALSE	85834609	85834609	1	0	0.114952	0.114952
Hospitalization	Positive	EUR	M	7	87152073	A	T	0.0142363	0.93414	0.0142363	.+..+.	2.6818e-05	0.77938	0.185615	2.6818e-05	intronic	ABCB1		rs4148741	.	.	.	.	TRUE	87152073	87152073	1	0	0.0142363	0.0142363
Severe	Tested	ALL		7	87655251	A	T	0.134333	0.95512	0.134333	...+	5.3711e-05	0.25123	0.062204	5.3711e-05	intronic	ADAM22		rs10435249	.	.	ADAM22(Thyroid)|ADAM22(Muscle_Skeletal)|ADAM22(Ovary)	.	FALSE	87655251	87655251	1	0	0.134333	0.134333
Severe	Population	ALL		7	87655251	A	T	0.134463	0.95512	0.134463	...+	6.3421e-05	0.2455	0.061379	6.3421e-05	intronic	ADAM22		rs10435249	.	.	ADAM22(Thyroid)|ADAM22(Muscle_Skeletal)|ADAM22(Ovary)	.	FALSE	87655251	87655251	1	0	0.134463	0.134463
Death	Tested	ALL		7	87655251	A	T	0.134333	0.95512	0.134333	.....+	7.7413e-05	0.26062	0.065943	7.7413e-05	intronic	ADAM22		rs10435249	.	.	ADAM22(Thyroid)|ADAM22(Muscle_Skeletal)|ADAM22(Ovary)	.	FALSE	87655251	87655251	1	0	0.134333	0.134333
Susceptibility	Tested	ALL	M	7	87734113	A	AT	0.0659258	0.88201	0.0659258	........+.+...	2.74e-05	0.14634	0.036717	6.7276e-05	intronic	ADAM22		rs575061437	.	.	.	.	FALSE	87734113	87753279	2	19166	0.0404816	0.0659258
Susceptibility	Tested	AFR		7	87790538	G	C	0.0224701	0.99321	0.0224701	.............+	4.9783e-05	1.0519	0.259301	4.9783e-05	intronic	ADAM22		rs150503631	.	.	.	.	FALSE	87790538	87790538	1	0	0.0224701	0.0224701
Susceptibility	Population	ALL		7	88224724	GA	G	0.730081	0.98852	0.269919	........+.....	6.2332e-06	-0.055955	0.0124727	7.2507e-06	intergenic	STEAP4;ZNF804B	dist=288516;dist=164289	rs1471223642	.	.	.	.	FALSE	88210663	88227790	29	17127	0.269919	0.295238
Susceptibility	Tested	ALL		7	88224724	GA	G	0.729795	0.98852	0.270205	........+...+.	1.6045e-05	-0.058584	0.0135806	1.6045e-05	intergenic	STEAP4;ZNF804B	dist=288516;dist=164289	rs1471223642	.	.	.	.	FALSE	88211164	88226707	22	15543	0.270205	0.295564
Susceptibility	Population	EUR		7	88224724	GA	G	0.722762	0.98852	0.277238	...........+.....	8.9293e-05	-0.050833	0.0130172	9.4213e-05	intergenic	STEAP4;ZNF804B	dist=288516;dist=164289	rs1471223642	.	.	.	.	FALSE	88224724	88226211	4	1487	0.277238	0.280549
Hospitalization	Population	EUR	M	7	88411056	A	AAC	0.0458635	0.98627	0.0458635	.+....	2.4897e-05	0.3335	0.083762	6.8475e-05	intronic	ZNF804B		rs147193532	.	.	.	.	FALSE	88411056	88411056	1	0	0.0458635	0.0458635
Hospitalization	Population	ALL	F	7	89497456	G	GGA	0.0138398	0.85049	0.0138398	....+.	8.2744e-05	0.75696	0.192301	8.2744e-05	intergenic	ZNF804B;STEAP2-AS1	dist=529615;dist=14210	rs543709465	.	.	.	.	FALSE	89497456	89497456	1	0	0.0138398	0.0138398
Hospitalization	Tested	nEUR		7	89502355	A	T	0.580037	0.99894	0.419963	...+.	3.748e-05	-0.32366	0.078512	3.748e-05	intergenic	ZNF804B;STEAP2-AS1	dist=534513;dist=9312	rs9640588	.	.	.	.	FALSE	89329327	89519639	20	190312	0.0179967	0.440779
Hospitalization	Population	nEUR		7	89502355	A	T	0.577311	0.99894	0.422689	...+.	4.761e-05	-0.30889	0.075949	4.761e-05	intergenic	ZNF804B;STEAP2-AS1	dist=534513;dist=9312	rs9640588	.	.	.	.	FALSE	89329327	89519639	19	190312	0.0173204	0.434699
Hospitalization	Positive	EUR	M	7	90233431	A	G	0.0458117	0.99021	0.0458117	....+.	4.1836e-05	-0.39029	0.098279	7.1515e-05	intronic	CDK14		rs17867713	Birth weight|Total cholesterol|Chronic kidney disease|LDL cholesterol|Infant head circumference	.	GTPBP10(Esophagus_Gastroesophageal_Junction)|GTPBP10(Skin_Not_Sun_Exposed_Suprapubic)|STEAP1(Esophagus_Mucosa)|GTPBP10(Artery_Tibial)|GTPBP10(Nerve_Tibial)|GTPBP10(Skin_Sun_Exposed_Lower_leg)|GTPBP10(Cells_Cultured_fibroblasts)|GTPBP10(Artery_Aorta)|GTPBP10(Adipose_Subcutaneous)|GTPBP10(Esophagus_Muscularis)|GTPBP10(Lung)	.	FALSE	90233431	90233431	1	0	0.0458117	0.0458117
Hospitalization	Positive	ALL	M	7	90281665	A	G	0.0424061	0.99057	0.0424061	....+.	3.2344e-05	-0.38757	0.096393	5.8032e-05	intronic	CDK14		rs17868896	Birth weight|Total cholesterol|Chronic kidney disease|LDL cholesterol|Infant head circumference	.	GTPBP10(Esophagus_Gastroesophageal_Junction)|GTPBP10(Skin_Not_Sun_Exposed_Suprapubic)|GTPBP10(Esophagus_Mucosa)|GTPBP10(Artery_Tibial)|GTPBP10(Nerve_Tibial)|GTPBP10(Skin_Sun_Exposed_Lower_leg)|GTPBP10(Cells_Cultured_fibroblasts)|GTPBP10(Artery_Aorta)|GTPBP10(Adipose_Subcutaneous)|GTPBP10(Esophagus_Muscularis)|GTPBP10(Lung)	.	FALSE	90233431	90281665	2	48234	0.0424061	0.0495993
Hospitalization	Tested	ALL	M	7	90299919	A	T	0.0675848	0.9942	0.0675848	....+.	6.5107e-05	-0.26019	0.06613	8.3362e-05	intronic	CDK14		rs78023874	.	.	GTPBP10(Thyroid)|GTPBP10(Skin_Not_Sun_Exposed_Suprapubic)|GTPBP10(Esophagus_Mucosa)|GTPBP10(Whole_Blood)|GTPBP10(Artery_Tibial)|GTPBP10(Nerve_Tibial)|GTPBP10(Skin_Sun_Exposed_Lower_leg)|GTPBP10(Cells_Cultured_fibroblasts)|GTPBP10(Adipose_Subcutaneous)|GTPBP10(Esophagus_Muscularis)|GTPBP10(Lung)	.	FALSE	90299919	90299919	1	0	0.0675848	0.0675848
Hospitalization	Population	EUR	F	7	92234192	C	CAAA	0.621872	0.86681	0.378128	.+....	6.7008e-05	-0.1804	0.045842	8.3119e-05	downstream	CDK6	dist=42	rs557321986	.	.	.	.	FALSE	92234192	92234192	1	0	0.378128	0.378128
Susceptibility	Tested	nEUR		7	92500832	C	G	0.0174573	0.95739	0.0174573	+.......+.....	1.4559e-05	0.62533	0.154255	5.038e-05	ncRNA_intronic	CDK6-AS1		rs10272810	.	.	.	.	FALSE	92497382	92500832	2	3450	0.0174573	0.0174773
Hospitalization	Positive	ALL	F	7	92927194	C	T	0.0268583	0.9203	0.0268583	.++..+	3.9014e-05	0.57909	0.140786	3.9014e-05	intronic	VPS50		rs117617911	.	.	VPS50(Thyroid)|VPS50(Skin_Not_Sun_Exposed_Suprapubic)|VPS50(Stomach)|VPS50(Artery_Tibial)|VPS50(Nerve_Tibial)|VPS50(Skin_Sun_Exposed_Lower_leg)|VPS50(Colon_Sigmoid)|VPS50(Artery_Aorta)|VPS50(Spleen)|VPS50(Ovary)|VPS50(Adipose_Subcutaneous)|VPS50(Pancreas)|VPS50(Colon_Transverse)|VPS50(Lung)|VPS50(Breast_Mammary_Tissue)	.	FALSE	92927194	92927194	1	0	0.0268583	0.0268583
Hospitalization	Positive	EUR	F	7	92927194	C	T	0.029098	0.9203	0.029098	.++..+	9.1826e-05	0.55495	0.141887	9.1826e-05	intronic	VPS50		rs117617911	.	.	VPS50(Thyroid)|VPS50(Skin_Not_Sun_Exposed_Suprapubic)|VPS50(Stomach)|VPS50(Artery_Tibial)|VPS50(Nerve_Tibial)|VPS50(Skin_Sun_Exposed_Lower_leg)|VPS50(Colon_Sigmoid)|VPS50(Artery_Aorta)|VPS50(Spleen)|VPS50(Ovary)|VPS50(Adipose_Subcutaneous)|VPS50(Pancreas)|VPS50(Colon_Transverse)|VPS50(Lung)|VPS50(Breast_Mammary_Tissue)	.	FALSE	92927194	92927194	1	0	0.029098	0.029098
Hospitalization	Tested	ALL	F	7	93625700	A	T	0.0373826	0.89422	0.0373826	.+....	6.1182e-05	0.45953	0.114646	6.1182e-05	intronic	BET1		rs13222557	Total cholesterol|LDL cholesterol|HDL cholesterol|Serum creatinine	.	.	.	FALSE	93625700	93625700	1	0	0.0373826	0.0373826
Hospitalization	Population	ALL	F	7	93625700	A	T	0.0374214	0.89422	0.0374214	.+....	7.1532e-05	0.44954	0.113201	7.1532e-05	intronic	BET1		rs13222557	Total cholesterol|LDL cholesterol|HDL cholesterol|Serum creatinine	.	.	.	FALSE	93625700	93625700	1	0	0.0374214	0.0374214
Susceptibility	Tested	nEUR		7	94831043	G	A	0.948001	0.9626	0.0519993	........+.....	7.5201e-05	-0.38952	0.098382	7.5201e-05	intronic	PPP1R9A		rs10263800	Primary rhegmatogenous retinal detachment|Gene expression of PON2 in blood|Methylation levels at chr15:32422746-32422796 [hg18 coord, probe cg01299496] in Cerebellum|Hip bone mineral density (BMD)|Infant head circumference	.	.	COL1A2|PON2	FALSE	94831043	94831043	1	0	0.0519993	0.0519993
Hospitalization	Population	EUR	F	7	94935198	CA	C	0.197443	0.99034	0.197443	.+...+	6.8193e-06	-0.23589	0.052429	6.8193e-06	intronic	PON1		rs3917549	.	.	PON1(Liver)|PON1(Small_Intestine_Terminal_Ileum)|ASB4(Skin_Not_Sun_Exposed_Suprapubic)|PON1(Adrenal_Gland)|ASB4(Nerve_Tibial)|ASB4(Skin_Sun_Exposed_Lower_leg)|ASB4(Pancreas)	.	FALSE	94935198	94935198	1	0	0.197443	0.197443
Hospitalization	Tested	EUR	F	7	94935198	CA	C	0.196006	0.99034	0.196006	.....+	9.5955e-06	-0.23551	0.05321	9.5955e-06	intronic	PON1		rs3917549	.	.	PON1(Liver)|PON1(Small_Intestine_Terminal_Ileum)|ASB4(Skin_Not_Sun_Exposed_Suprapubic)|PON1(Adrenal_Gland)|ASB4(Nerve_Tibial)|ASB4(Skin_Sun_Exposed_Lower_leg)|ASB4(Pancreas)	.	FALSE	94935198	94935198	1	0	0.196006	0.196006
Hospitalization	Tested	ALL	F	7	94935198	CA	C	0.205513	0.99034	0.205513	....++	1.0821e-05	-0.216	0.049091	1.0821e-05	intronic	PON1		rs3917549	.	.	PON1(Liver)|PON1(Small_Intestine_Terminal_Ileum)|ASB4(Skin_Not_Sun_Exposed_Suprapubic)|PON1(Adrenal_Gland)|ASB4(Nerve_Tibial)|ASB4(Skin_Sun_Exposed_Lower_leg)|ASB4(Pancreas)	.	FALSE	94935198	94935198	1	0	0.205513	0.205513
Hospitalization	Population	ALL	F	7	94935198	CA	C	0.205443	0.99034	0.205443	....+.	1.1072e-05	-0.21241	0.048329	1.1072e-05	intronic	PON1		rs3917549	.	.	PON1(Liver)|PON1(Small_Intestine_Terminal_Ileum)|ASB4(Skin_Not_Sun_Exposed_Suprapubic)|PON1(Adrenal_Gland)|ASB4(Nerve_Tibial)|ASB4(Skin_Sun_Exposed_Lower_leg)|ASB4(Pancreas)	.	FALSE	94935198	94935198	1	0	0.205443	0.205443
Hospitalization	Positive	ALL	F	7	94935198	CA	C	0.208366	0.99034	0.208366	....++	9.8138e-05	-0.21653	0.055589	9.8138e-05	intronic	PON1		rs3917549	.	.	PON1(Liver)|PON1(Small_Intestine_Terminal_Ileum)|ASB4(Skin_Not_Sun_Exposed_Suprapubic)|PON1(Adrenal_Gland)|ASB4(Nerve_Tibial)|ASB4(Skin_Sun_Exposed_Lower_leg)|ASB4(Pancreas)	.	FALSE	94935198	94935198	1	0	0.208366	0.208366
Susceptibility	Population	ALL	F	7	95082997	C	T	0.0500197	0.98863	0.0500197	........+.....	4.8461e-06	-0.15401	0.033691	4.8461e-06	intergenic	PON2;ASB4	dist=18613;dist=32216	rs73427753	.	.	.	.	FALSE	95082658	95198250	23	115592	0.042545	0.144832
Susceptibility	Tested	ALL	F	7	95140031	C	T	0.1442	0.99553	0.1442	........+.....	6.958e-06	-0.10415	0.023171	6.958e-06	intronic	ASB4		rs17704028	Obesity with early age of onset (age >2)	.	AC004012.1(Skin_Not_Sun_Exposed_Suprapubic)	PON2	FALSE	95140031	95405036	17	265005	0.127368	0.36476
Susceptibility	Tested	EUR	F	7	95140031	C	T	0.146522	0.99553	0.146522	........+.....	1.2352e-05	-0.10459	0.023926	1.2352e-05	intronic	ASB4		rs17704028	Obesity with early age of onset (age >2)	.	AC004012.1(Skin_Not_Sun_Exposed_Suprapubic)	PON2	FALSE	95080338	95164731	5	84393	0.0436798	0.146522
Susceptibility	Tested	ALL		7	95140031	C	T	0.144359	0.99553	0.144359	........+.....	1.6022e-05	-0.073391	0.0170117	1.6022e-05	intronic	ASB4		rs17704028	Obesity with early age of onset (age >2)	.	AC004012.1(Skin_Not_Sun_Exposed_Suprapubic)	PON2	FALSE	95113364	95140031	3	26667	0.0472618	0.144359
Susceptibility	Population	ALL		7	95140031	C	T	0.145199	0.99553	0.145199	........++....	1.5542e-05	-0.066928	0.0155717	1.7229e-05	intronic	ASB4		rs17704028	Obesity with early age of onset (age >2)	.	AC004012.1(Skin_Not_Sun_Exposed_Suprapubic)	PON2	FALSE	95082658	95140031	7	57373	0.0427152	0.145199
Susceptibility	Population	EUR	F	7	95140031	C	T	0.147055	0.99553	0.147055	........+.....	2.0458e-05	-0.093985	0.022063	2.0458e-05	intronic	ASB4		rs17704028	Obesity with early age of onset (age >2)	.	AC004012.1(Skin_Not_Sun_Exposed_Suprapubic)	PON2	FALSE	95140031	95171365	10	31334	0.129265	0.147055
Susceptibility	Population	EUR		7	95140031	C	T	0.147209	0.99553	0.147209	...........+.....	5.1096e-05	-0.065299	0.0163865	6.7501e-05	intronic	ASB4		rs17704028	Obesity with early age of onset (age >2)	.	AC004012.1(Skin_Not_Sun_Exposed_Suprapubic)	PON2	FALSE	95140031	95140031	1	0	0.147209	0.147209
Hospitalization	Positive	EUR		7	95572773	T	C	0.616208	0.87192	0.383792	....+.	1.1891e-05	0.14472	0.033979	2.0532e-05	intronic	DYNC1I1		rs201828368	.	.	ASB4(Testis)	.	FALSE	95572773	95572811	2	38	0.358269	0.383792
Hospitalization	Positive	ALL		7	95572773	T	C	0.607824	0.87192	0.392176	....+.	1.8013e-05	0.1343	0.032215	3.0624e-05	intronic	DYNC1I1		rs201828368	.	.	ASB4(Testis)	.	FALSE	95572773	95572773	1	0	0.392176	0.392176
Death	Population	ALL		7	96527151	T	G	0.0722495	0.97548	0.0722495	+....+	3.4991e-05	0.34672	0.085106	4.6222e-05	intergenic	SEM1;DLX6-AS1	dist=187948;dist=70676	rs56165018	.	.	.	.	FALSE	96526863	97184347	5	657484	0.0581844	0.0722495
Death	Population	EUR		7	97184347	CTG	C	0.0537996	0.91586	0.0537996	....+.	1.4408e-05	0.46266	0.106664	1.4408e-05	intergenic	SDHAF3;TAC1	dist=373273;dist=177049	rs764730873	.	.	.	.	FALSE	97184347	97184347	1	0	0.0537996	0.0537996
Severe	Population	EUR		7	97184347	CTG	C	0.0537996	0.91586	0.0537996	..++	1.5985e-05	0.43481	0.100774	1.5985e-05	intergenic	SDHAF3;TAC1	dist=373273;dist=177049	rs764730873	.	.	.	.	FALSE	97184347	97187908	2	3561	0.0202078	0.0537996
Death	Tested	EUR		7	97184347	CTG	C	0.054135	0.91586	0.054135	+...+.	1.8411e-05	0.45641	0.106555	1.8411e-05	intergenic	SDHAF3;TAC1	dist=373273;dist=177049	rs764730873	.	.	.	.	FALSE	97184347	97184347	1	0	0.054135	0.054135
Death	Tested	ALL		7	97184347	CTG	C	0.0589039	0.91586	0.0589039	+...+.	6.9702e-05	0.38558	0.096946	6.9702e-05	intergenic	SDHAF3;TAC1	dist=373273;dist=177049	rs764730873	.	.	.	.	FALSE	97184347	97184347	1	0	0.0589039	0.0589039
Severe	Tested	ALL		7	97187908	G	A	0.0192212	0.94289	0.0192212	.++.	1.9677e-06	0.74003	0.164288	6.6537e-06	intergenic	SDHAF3;TAC1	dist=376833;dist=173490	rs73142309	.	.	.	.	FALSE	97184347	97187908	2	3561	0.0192212	0.0589039
Severe	Tested	EUR		7	97187908	G	A	0.0198907	0.94289	0.0198907	.++.	2.5038e-06	0.71476	0.166056	1.6747e-05	intergenic	SDHAF3;TAC1	dist=376833;dist=173490	rs73142309	.	.	.	.	FALSE	97184347	97187908	2	3561	0.0198907	0.054135
Severe	Population	ALL		7	97187908	G	A	0.0196146	0.94289	0.0196146	.++.	6.8861e-06	0.6836	0.159451	1.8094e-05	intergenic	SDHAF3;TAC1	dist=376833;dist=173490	rs73142309	.	.	.	.	FALSE	96508993	97187908	9	678915	0.0196146	0.0726625
Severe	Tested	ALL	M	7	97187908	G	A	0.019117	0.94289	0.019117	..+.	4.6581e-05	0.80954	0.201658	5.9599e-05	intergenic	SDHAF3;TAC1	dist=376833;dist=173490	rs73142309	.	.	.	.	FALSE	97187908	97187908	1	0	0.019117	0.019117
Severe	Positive	ALL		7	97187908	G	A	0.0206735	0.94289	0.0206735	.++.	1.4918e-05	0.63498	0.162112	8.9689e-05	intergenic	SDHAF3;TAC1	dist=376833;dist=173490	rs73142309	.	.	.	.	FALSE	97187908	97187908	1	0	0.0206735	0.0206735
Severe	Population	EUR	M	7	98738497	T	A	0.0413351	0.98978	0.0413351	...+	8.2019e-05	0.53439	0.135685	8.2019e-05	intronic	SMURF1		rs60083526	.	.	ARPC1B(Thyroid)|RP11-506M12.1(Brain_Nucleus_accumbens_basal_ganglia)|SMURF1(Muscle_Skeletal)|TMEM130(Artery_Aorta)|CNPY4(Artery_Aorta)|CYP3A5(Esophagus_Muscularis)	.	FALSE	98738497	98739231	2	734	0.0413351	0.0413814
Severe	Tested	EUR	M	7	98738497	T	A	0.0422117	0.98978	0.0422117	...+	9.3189e-05	0.5347	0.136835	9.3189e-05	intronic	SMURF1		rs60083526	.	.	ARPC1B(Thyroid)|RP11-506M12.1(Brain_Nucleus_accumbens_basal_ganglia)|SMURF1(Muscle_Skeletal)|TMEM130(Artery_Aorta)|CNPY4(Artery_Aorta)|CYP3A5(Esophagus_Muscularis)	.	FALSE	98738497	98739231	2	734	0.0422117	0.0422997
Severe	Population	ALL	M	7	98762004	G	C	0.953948	0.99245	0.0460515	...+	9.2082e-05	-0.4762	0.121773	9.2082e-05	intergenic	SMURF1;KPNA7	dist=20273;dist=9191	rs4729518	.	.	AC004893.10(Thyroid)|ARPC1B(Thyroid)|GS1-259H13.2(Thyroid)|RP11-506M12.1(Brain_Nucleus_accumbens_basal_ganglia)|SMURF1(Muscle_Skeletal)|CNPY4(Esophagus_Mucosa)|GS1-259H13.2(Nerve_Tibial)|ZSCAN21(Nerve_Tibial)|ZKSCAN5(Skin_Sun_Exposed_Lower_leg)|GS1-259H13.2(Skin_Sun_Exposed_Lower_leg)|CPSF4(Cells_Cultured_fibroblasts)|CNPY4(Colon_Sigmoid)|GS1-259H13.2(Brain_Spinal_cord_cervical_c-1)|CYP3A5(Esophagus_Muscularis)|CNPY4(Esophagus_Muscularis)|CYP3A5(Lung)	.	FALSE	98762004	98762004	1	0	0.0460515	0.0460515
Severe	Population	EUR	F	7	99779524	C	CAA	0.251331	0.8855	0.251331	..+.	7.2049e-05	0.35402	0.089187	7.2049e-05	intronic	STAG3		rs3041317	.	.	.	.	FALSE	99779524	100330492	2	550968	0.055646	0.251331
Severe	Tested	EUR	F	7	99779524	C	CAA	0.253224	0.8855	0.253224	..+.	8.3382e-05	0.3508	0.08916	8.3382e-05	intronic	STAG3		rs3041317	.	.	.	.	FALSE	99779524	99779524	1	0	0.253224	0.253224
Hospitalization	Tested	ALL		7	100329107	C	T	0.0522623	0.87779	0.0522623	....+.	5.9016e-05	0.2449	0.06097	5.9016e-05	intergenic	EPO;ZAN	dist=7784;dist=2111	rs147033972	.	.	PILRA(Skin_Not_Sun_Exposed_Suprapubic)|MOSPD3(Skin_Not_Sun_Exposed_Suprapubic)|MOSPD3(Skin_Sun_Exposed_Lower_leg)|GNB2(Cells_Cultured_fibroblasts)|IFT22(Adipose_Subcutaneous)|PILRA(Pancreas)	.	FALSE	100329107	100329402	3	295	0.0514443	0.0522712
Severe	Population	ALL	F	7	100330492	A	G	0.0590636	0.85444	0.0590636	..++	1.9978e-05	0.65721	0.154089	1.9978e-05	upstream	ZAN	dist=726	rs111338114	.	.	GNB2(Cells_Cultured_fibroblasts)|IFT22(Adipose_Subcutaneous)|PILRA(Pancreas)	.	FALSE	100330492	100330492	1	0	0.0590636	0.0590636
Severe	Tested	ALL	F	7	100330492	A	G	0.0609859	0.85444	0.0609859	..++	3.6968e-05	0.6301	0.152728	3.6968e-05	upstream	ZAN	dist=726	rs111338114	.	.	GNB2(Cells_Cultured_fibroblasts)|IFT22(Adipose_Subcutaneous)|PILRA(Pancreas)	.	FALSE	100330492	100330492	1	0	0.0609859	0.0609859
Hospitalization	Population	ALL		7	100331456	T	C	0.0471273	0.86518	0.0471273	....+.	4.6728e-06	0.29452	0.064321	4.6728e-06	intronic	ZAN		rs117726678	.	.	MOSPD3(Skin_Not_Sun_Exposed_Suprapubic)|EPHB4(Whole_Blood)|GNB2(Cells_Cultured_fibroblasts)|GNB2(Colon_Sigmoid)|ACHE(Testis)|IFT22(Adipose_Subcutaneous)|STAG3L5P(Pancreas)|PILRB(Pancreas)|PILRA(Pancreas)|GNB2(Esophagus_Muscularis)|GNB2(Colon_Transverse)	.	FALSE	100329107	100331456	4	2349	0.0471273	0.0510709
Hospitalization	Population	EUR		7	100331456	T	C	0.0467508	0.86518	0.0467508	....+.	3.7067e-05	0.28489	0.069063	3.7067e-05	intronic	ZAN		rs117726678	.	.	MOSPD3(Skin_Not_Sun_Exposed_Suprapubic)|EPHB4(Whole_Blood)|GNB2(Cells_Cultured_fibroblasts)|GNB2(Colon_Sigmoid)|ACHE(Testis)|IFT22(Adipose_Subcutaneous)|STAG3L5P(Pancreas)|PILRB(Pancreas)|PILRA(Pancreas)|GNB2(Esophagus_Muscularis)|GNB2(Colon_Transverse)	.	FALSE	100331456	100331456	1	0	0.0467508	0.0467508
Hospitalization	Tested	EUR		7	100331456	T	C	0.0472665	0.86518	0.0472665	....+.	5.9496e-05	0.27768	0.069164	5.9496e-05	intronic	ZAN		rs117726678	.	.	MOSPD3(Skin_Not_Sun_Exposed_Suprapubic)|EPHB4(Whole_Blood)|GNB2(Cells_Cultured_fibroblasts)|GNB2(Colon_Sigmoid)|ACHE(Testis)|IFT22(Adipose_Subcutaneous)|STAG3L5P(Pancreas)|PILRB(Pancreas)|PILRA(Pancreas)|GNB2(Esophagus_Muscularis)|GNB2(Colon_Transverse)	.	FALSE	100331456	100331456	1	0	0.0472665	0.0472665
Hospitalization	Positive	ALL	F	7	100401449	G	A	0.0621352	0.9926	0.0621352	....+.	5.6907e-05	0.37229	0.092488	5.6907e-05	intronic	EPHB4		rs2437101	Birth weight|Total cholesterol|Mean corpuscular hemoglobin concentration (MCHC)|Advanced age-related macular degeneration (geographic atrophy)|HDL cholesterol|2 hour glucose	.	ZSCAN21(Skin_Not_Sun_Exposed_Suprapubic)|TRIM4(Artery_Tibial)|AP4M1(Adrenal_Gland)|AP4M1(Cells_Cultured_fibroblasts)	TRIP6|ZNF3|MOSPD3|TRIM4	FALSE	100401449	100465439	3	63990	0.0589777	0.0621882
Hospitalization	Tested	ALL	F	7	100429839	T	C	0.0360206	0.95913	0.0360206	....+.	4.9349e-05	0.44064	0.112108	8.4758e-05	intronic	SLC12A9		rs2437104	.	.	EPHB4(Esophagus_Mucosa)|TRIM4(Artery_Tibial)	.	FALSE	100429839	100429839	1	0	0.0360206	0.0360206
Severe	Population	EUR	M	7	100526681	G	T	0.0344057	0.95436	0.0344057	..++	2.9503e-05	0.63974	0.153147	2.9503e-05	intergenic	ACHE;MUC3A	dist=32067;dist=20485	rs113602958	.	.	PVRIG(Muscle_Skeletal)|SRRT(Skin_Sun_Exposed_Lower_leg)|EPHB4(Cells_Cultured_fibroblasts)|STAG3(Brain_Cerebellum)|NYAP1(Adipose_Visceral_Omentum)	.	FALSE	100257129	100526681	2	269552	0.0331493	0.0344057
Severe	Tested	EUR	M	7	100526681	G	T	0.0354328	0.95436	0.0354328	..++	5.7086e-05	0.6114	0.151919	5.7086e-05	intergenic	ACHE;MUC3A	dist=32067;dist=20485	rs113602958	.	.	PVRIG(Muscle_Skeletal)|SRRT(Skin_Sun_Exposed_Lower_leg)|EPHB4(Cells_Cultured_fibroblasts)|STAG3(Brain_Cerebellum)|NYAP1(Adipose_Visceral_Omentum)	.	FALSE	100526681	100526681	1	0	0.0354328	0.0354328
Severe	Population	ALL	M	7	100526681	G	T	0.032888	0.95436	0.032888	..+.	5.9837e-05	0.60522	0.150799	5.9837e-05	intergenic	ACHE;MUC3A	dist=32067;dist=20485	rs113602958	.	.	PVRIG(Muscle_Skeletal)|SRRT(Skin_Sun_Exposed_Lower_leg)|EPHB4(Cells_Cultured_fibroblasts)|STAG3(Brain_Cerebellum)|NYAP1(Adipose_Visceral_Omentum)	.	FALSE	100526681	100526681	1	0	0.032888	0.032888
Severe	Positive	ALL	F	7	100755709	T	C	0.118109	1	0.118109	..+.	4.7011e-05	0.46069	0.11319	4.7011e-05	intergenic	TRIM56;SERPINE1	dist=14461;dist=14676	rs12667943	Body mass index (BMI)|Height|PROP taste detection threshold|Birth weight	.	NAT16(Thyroid)|VGF(Skin_Not_Sun_Exposed_Suprapubic)|TRIM56(Esophagus_Mucosa)|VGF(Skin_Sun_Exposed_Lower_leg)|NAT16(Skin_Sun_Exposed_Lower_leg)|RP11-395B7.4(Cells_Cultured_fibroblasts)	MUC12|PILRA|ORAI2	FALSE	100755709	100755709	1	0	0.118109	0.118109
Severe	Positive	EUR	F	7	100755709	T	C	0.114074	1	0.114074	..+.	5.9674e-05	0.49486	0.123282	5.9674e-05	intergenic	TRIM56;SERPINE1	dist=14461;dist=14676	rs12667943	Body mass index (BMI)|Height|PROP taste detection threshold|Birth weight	.	NAT16(Thyroid)|VGF(Skin_Not_Sun_Exposed_Suprapubic)|TRIM56(Esophagus_Mucosa)|VGF(Skin_Sun_Exposed_Lower_leg)|NAT16(Skin_Sun_Exposed_Lower_leg)|RP11-395B7.4(Cells_Cultured_fibroblasts)	MUC12|PILRA|ORAI2	FALSE	99779524	100755709	2	976185	0.114074	0.255323
Susceptibility	Population	SAS		7	101703557	CA	C	0.18347	0.9682	0.18347	.......+......	3.6973e-05	0.29156	0.07067	3.6973e-05	intronic	CUX1		rs1487165680	.	.	.	.	FALSE	101702633	101706754	6	4121	0.16149	0.18347
Susceptibility	Population	AFR		7	101969153	T	C	0.0397069	0.86015	0.0397069	.......+.....	8.1977e-05	0.68847	0.174803	8.1977e-05	intergenic	SH2B2;SPDYE6	dist=6975;dist=17033	rs803108	.	.	.	.	FALSE	101966650	101969153	3	2503	0.0397069	0.0400211
Susceptibility	Tested	AFR		7	102481978	G	C	0.153373	0.96273	0.153373	.............+	1.7654e-05	0.45037	0.104917	1.7654e-05	intronic	FBXL13		rs10240546	.	.	ARMC10(Thyroid)|ARMC10(Esophagus_Gastroesophageal_Junction)|NAPEPLD(Muscle_Skeletal)|ARMC10(Esophagus_Mucosa)|ARMC10(Whole_Blood)|ARMC10(Artery_Tibial)|ARMC10(Nerve_Tibial)|ARMC10(Adipose_Subcutaneous)|NAPEPLD(Adipose_Subcutaneous)|ARMC10(Colon_Transverse)|DPY19L2P2(Colon_Transverse)|ARMC10(Breast_Mammary_Tissue)	.	FALSE	102481978	102481978	1	0	0.153373	0.153373
Severe	Tested	ALL	M	7	102882365	G	GA	0.550465	0.93004	0.449535	.+.+	3.4834e-06	-0.24921	0.053709	3.4834e-06	ncRNA_intronic	DPY19L2P2		rs34392738	.	.	.	.	FALSE	102882365	102894774	2	12409	0.433218	0.449535
Severe	Population	ALL	M	7	102882365	G	GA	0.552376	0.93004	0.447624	.+.+	3.7382e-06	-0.24553	0.053083	3.7382e-06	ncRNA_intronic	DPY19L2P2		rs34392738	.	.	.	.	FALSE	102882365	102894774	2	12409	0.430487	0.447624
Severe	Population	EUR	M	7	102882365	G	GA	0.566328	0.93004	0.433672	.+..	1.562e-05	-0.23736	0.054947	1.562e-05	ncRNA_intronic	DPY19L2P2		rs34392738	.	.	.	.	FALSE	102882365	102894774	2	12409	0.415781	0.433672
Severe	Tested	EUR	M	7	102882365	G	GA	0.565481	0.93004	0.434519	.+..	1.9577e-05	-0.23769	0.055671	1.9577e-05	ncRNA_intronic	DPY19L2P2		rs34392738	.	.	.	.	FALSE	102882365	102894774	2	12409	0.417296	0.434519
Susceptibility	Tested	nEUR		7	103321794	A	G	0.0118789	0.90506	0.0118789	.......+.....+	1.3177e-05	0.83175	0.190893	1.3177e-05	intronic	RELN		rs113640106	.	.	.	.	FALSE	103321794	103321794	1	0	0.0118789	0.0118789
Susceptibility	Population	AFR		7	104214560	T	A	0.0565272	0.90792	0.0565272	.......++....	3.3178e-05	0.59925	0.144381	3.3178e-05	intronic	LHFPL3		rs76633308	.	.	.	.	FALSE	104169865	104217008	15	47143	0.0559998	0.078425
Hospitalization	Positive	EUR		7	104453866	T	C	0.378934	0.99413	0.378934	+.....	7.2604e-05	0.12607	0.031775	7.2604e-05	intronic	LHFPL3		rs12667640	Body mass index (BMI)|Total cholesterol|HDL cholesterol	.	.	.	FALSE	104453866	104453866	1	0	0.378934	0.378934
Severe	Positive	ALL		7	104618308	C	CT	0.0287953	0.87244	0.0287953	+..+	2.2066e-05	0.59553	0.14036	2.2066e-05	intergenic	LHFPL3-AS2;LINC01004	dist=51217;dist=3885	rs35261206	.	.	.	.	FALSE	104618308	104618308	1	0	0.0287953	0.0287953
Severe	Tested	ALL		7	104618308	C	CT	0.0297998	0.87244	0.0297998	...+	2.3878e-05	0.56598	0.133954	2.3878e-05	intergenic	LHFPL3-AS2;LINC01004	dist=51217;dist=3885	rs35261206	.	.	.	.	FALSE	104618308	104618308	1	0	0.0297998	0.0297998
Severe	Positive	EUR		7	104618308	C	CT	0.0308647	0.87244	0.0308647	+..+	4.1705e-05	0.58298	0.142265	4.1705e-05	intergenic	LHFPL3-AS2;LINC01004	dist=51217;dist=3885	rs35261206	.	.	.	.	FALSE	104618308	104618308	1	0	0.0308647	0.0308647
Severe	Tested	EUR		7	104618308	C	CT	0.0310295	0.87244	0.0310295	...+	4.3821e-05	0.5517	0.13501	4.3821e-05	intergenic	LHFPL3-AS2;LINC01004	dist=51217;dist=3885	rs35261206	.	.	.	.	FALSE	104618308	104618308	1	0	0.0310295	0.0310295
Severe	Population	ALL		7	104618308	C	CT	0.0306181	0.87244	0.0306181	...+	5.476e-05	0.52788	0.130846	5.476e-05	intergenic	LHFPL3-AS2;LINC01004	dist=51217;dist=3885	rs35261206	.	.	.	.	FALSE	104618308	104618308	1	0	0.0306181	0.0306181
Death	Tested	ALL		7	104618308	C	CT	0.0297998	0.87244	0.0297998	..+..+	6.7051e-05	0.56228	0.141045	6.7051e-05	intergenic	LHFPL3-AS2;LINC01004	dist=51217;dist=3885	rs35261206	.	.	.	.	FALSE	104618308	104618308	1	0	0.0297998	0.0297998
Severe	Population	EUR		7	104618308	C	CT	0.0317369	0.87244	0.0317369	...+	7.9486e-05	0.52625	0.133364	7.9486e-05	intergenic	LHFPL3-AS2;LINC01004	dist=51217;dist=3885	rs35261206	.	.	.	.	FALSE	104618308	104618308	1	0	0.0317369	0.0317369
Death	Positive	ALL		7	104618308	C	CT	0.0287953	0.87244	0.0287953	..+..+	9.2132e-05	0.57545	0.147157	9.2132e-05	intergenic	LHFPL3-AS2;LINC01004	dist=51217;dist=3885	rs35261206	.	.	.	.	FALSE	104618308	104618308	1	0	0.0287953	0.0287953
Hospitalization	Positive	ALL		7	104800890	C	CAA	0.035389	0.95942	0.035389	..+..+	8.5314e-05	0.31793	0.08092	8.5314e-05	intronic	SRPK2		rs35669504	.	.	CDHR3(Brain_Spinal_cord_cervical_c-1)	.	FALSE	104800890	104800890	1	0	0.035389	0.035389
Susceptibility	Tested	nEUR		7	105061447	T	C	0.11786	0.97783	0.11786	........+....+	5.8382e-06	0.29698	0.065528	5.8382e-06	intergenic	SRPK2;PUS7	dist=31610;dist=35501	rs61198275	.	.	PUS7(Spleen)	.	FALSE	105058793	105785715	4	726922	0.115822	0.324253
Susceptibility	Tested	OTHERS		7	105360342	A	G	0.0312776	0.98703	0.0312776	........+.+...	5.6555e-05	0.87331	0.216878	5.6555e-05	intronic	ATXN7L1		rs35865193	.	.	.	.	FALSE	105360342	105360342	1	0	0.0312776	0.0312776
Susceptibility	Tested	ALL	F	7	105433195	G	C	0.261937	0.99139	0.261937	........+...+.	1.2534e-05	0.081892	0.018748	1.2534e-05	intronic	ATXN7L1		rs929404	Total cholesterol|College completion|Microalbuminuria|Urinary albumin-to-creatinine ratio	.	.	.	FALSE	105433195	105441783	2	8588	0.251759	0.261937
Susceptibility	Tested	EUR	F	7	105433195	G	C	0.270569	0.99139	0.270569	........+...+.	7.5407e-05	0.075541	0.019192	8.2822e-05	intronic	ATXN7L1		rs929404	Total cholesterol|College completion|Microalbuminuria|Urinary albumin-to-creatinine ratio	.	.	.	FALSE	105433195	105433195	1	0	0.270569	0.270569
Hospitalization	Tested	nEUR		7	105701936	CT	C	0.466867	0.94466	0.466867	...+.	3.8036e-05	0.33569	0.081497	3.8036e-05	intergenic	CDHR3;SYPL1	dist=25059;dist=29015	rs3086157	.	.	.	.	FALSE	105701936	105701936	1	0	0.466867	0.466867
Severe	Positive	EUR	F	7	106245172	A	G	0.0651837	0.97457	0.0651837	.+.+	2.1759e-05	0.67745	0.159548	2.1759e-05	intergenic	NAMPT;CCDC71L	dist=319743;dist=49635	rs79684899	.	.	.	.	FALSE	106245172	106245172	1	0	0.0651837	0.0651837
Severe	Tested	EUR	F	7	106245172	A	G	0.065138	0.97457	0.065138	.+.+	2.5257e-05	0.65219	0.154822	2.5257e-05	intergenic	NAMPT;CCDC71L	dist=319743;dist=49635	rs79684899	.	.	.	.	FALSE	106245172	106274683	2	29511	0.065138	0.0703662
Severe	Population	EUR	F	7	106245172	A	G	0.0650016	0.97457	0.0650016	.+.+	3.3369e-05	0.63811	0.153792	3.3369e-05	intergenic	NAMPT;CCDC71L	dist=319743;dist=49635	rs79684899	.	.	.	.	FALSE	106245172	106274683	2	29511	0.0650016	0.0707182
Severe	Positive	ALL	F	7	106245172	A	G	0.0611139	0.97457	0.0611139	.+.+	6.8642e-05	0.61486	0.154451	6.8642e-05	intergenic	NAMPT;CCDC71L	dist=319743;dist=49635	rs79684899	.	.	.	.	FALSE	106245172	106274683	2	29511	0.0611139	0.0712706
Severe	Tested	ALL	F	7	106274683	GA	G	0.0697561	0.86948	0.0697561	.+..	1.6777e-05	0.64399	0.149628	1.6777e-05	intergenic	NAMPT;CCDC71L	dist=349255;dist=20123	rs149833673	.	.	.	.	FALSE	106245172	106274683	2	29511	0.0624789	0.0697561
Severe	Population	ALL	F	7	106274683	GA	G	0.0699368	0.86948	0.0699368	.+..	2.56e-05	0.62196	0.147754	2.56e-05	intergenic	NAMPT;CCDC71L	dist=349255;dist=20123	rs149833673	.	.	.	.	FALSE	106245172	106274683	2	29511	0.062619	0.0699368
Severe	Population	ALL		7	106292942	TA	T	0.072112	0.9025	0.072112	...+	4.5451e-05	-0.33524	0.08221	4.5451e-05	intergenic	NAMPT;CCDC71L	dist=367514;dist=1864	rs1446169741	.	.	.	.	FALSE	106292942	106292942	1	0	0.072112	0.072112
Severe	Tested	ALL		7	106292942	TA	T	0.0714839	0.9025	0.0714839	...+	5.1169e-05	-0.33764	0.083363	5.1169e-05	intergenic	NAMPT;CCDC71L	dist=367514;dist=1864	rs1446169741	.	.	.	.	FALSE	106292942	106292942	1	0	0.0714839	0.0714839
Severe	Positive	ALL		7	106292942	TA	T	0.0730609	0.9025	0.0730609	...+	5.9072e-05	-0.36156	0.09002	5.9072e-05	intergenic	NAMPT;CCDC71L	dist=367514;dist=1864	rs1446169741	.	.	.	.	FALSE	106292942	106292942	1	0	0.0730609	0.0730609
Severe	Positive	EUR		7	106292942	TA	T	0.0694657	0.9025	0.0694657	...+	8.7322e-05	-0.37837	0.096441	8.7322e-05	intergenic	NAMPT;CCDC71L	dist=367514;dist=1864	rs1446169741	.	.	.	.	FALSE	106292942	106292942	1	0	0.0694657	0.0694657
Death	Population	ALL		7	106306621	G	A	0.126968	0.84899	0.126968	...+.+	3.0329e-05	-0.29201	0.070011	3.0329e-05	intergenic	CCDC71L;PIK3CG	dist=5017;dist=199106	rs59715613	.	.	.	.	TRUE	106306621	106306621	1	0	0.126968	0.126968
Death	Tested	ALL		7	106306621	G	A	0.126682	0.84899	0.126682	...+.+	3.9107e-05	-0.29082	0.070713	3.9107e-05	intergenic	CCDC71L;PIK3CG	dist=5017;dist=199106	rs59715613	.	.	.	.	TRUE	106306621	106306621	1	0	0.126682	0.126682
Death	Population	EUR		7	106306621	G	A	0.124087	0.84899	0.124087	...+.+	4.978e-05	-0.30303	0.074701	4.978e-05	intergenic	CCDC71L;PIK3CG	dist=5017;dist=199106	rs59715613	.	.	.	.	TRUE	106306621	106306621	1	0	0.124087	0.124087
Death	Tested	EUR		7	106306621	G	A	0.123652	0.84899	0.123652	...+..	5.2939e-05	-0.30142	0.074568	5.2939e-05	intergenic	CCDC71L;PIK3CG	dist=5017;dist=199106	rs59715613	.	.	.	.	TRUE	106306621	106306621	1	0	0.123652	0.123652
Susceptibility	Population	nEUR		7	106429433	C	T	0.574701	0.84754	0.425299	....+.........	7.7789e-05	0.15017	0.038469	9.4745e-05	intergenic	CCDC71L;PIK3CG	dist=127829;dist=76294	rs2893659	.	.	.	.	TRUE	106429433	106429433	1	0	0.425299	0.425299
Susceptibility	Tested	SAS		7	106819478	C	CA	0.0465783	0.98726	0.0465783	...+..........	4.9182e-06	0.68836	0.150684	4.9182e-06	intronic	HBP1		rs202231337	.	.	BCAP29(Brain_Putamen_basal_ganglia)|BCAP29(Skin_Not_Sun_Exposed_Suprapubic)|HBP1(Skin_Sun_Exposed_Lower_leg)|BCAP29(Lung)	.	FALSE	106792554	107190083	6	397529	0.040696	0.0690178
Susceptibility	Tested	EUR	F	7	107403579	G	T	0.0230784	1	0.0230784	.............+	8.762e-05	0.22238	0.056694	8.762e-05	intergenic	CBLL1;SLC26A3	dist=1467;dist=2335	rs77443941	.	.	AC002467.7(Thyroid)|AC002467.7(Skin_Not_Sun_Exposed_Suprapubic)|AC002467.7(Whole_Blood)|AC002467.7(Adrenal_Gland)|AC002467.7(Uterus)|AC002467.7(Testis)|AC002467.7(Breast_Mammary_Tissue)	.	FALSE	107403579	107403579	1	0	0.0230784	0.0230784
Severe	Positive	EUR		7	107871845	A	G	0.018712	0.95932	0.018712	..+.	8.9187e-05	-0.69073	0.176284	8.9187e-05	intronic	NRCAM		rs17155235	.	.	.	.	FALSE	107871845	107871845	1	0	0.018712	0.018712
Severe	Population	EUR	F	7	107990574	C	G	0.0110591	0.93289	0.0110591	..++	6.9549e-05	1.5912	0.400018	6.9549e-05	intronic	NRCAM		rs190895439	.	.	.	.	FALSE	107974774	107990574	2	15800	0.0110591	0.0138271
Severe	Population	ALL	F	7	107990574	C	G	0.0106322	0.93289	0.0106322	..++	9.667e-05	1.5308	0.392646	9.667e-05	intronic	NRCAM		rs190895439	.	.	.	.	FALSE	107990574	107990574	1	0	0.0106322	0.0106322
Hospitalization	Positive	ALL	M	7	108096842	G	A	0.0108967	0.89319	0.0108967	.+..++	8.3803e-05	0.7898	0.200801	8.3803e-05	UTR5	NRCAM	NM_001371170:c.-223934C>T;NM_001371168:c.-216334C>T;NM_001371169:c.-216334C>T;NM_001371163:c.-216334C>T;NM_001371154:c.-216334C>T;NM_001371155:c.-216334C>T;NM_001371156:c.-216334C>T;NM_001371152:c.-216334C>T;NM_001371153:c.-216334C>T;NM_001371166:c.-216334C>T;NM_001371165:c.-216334C>T;NM_001371160:c.-216334C>T;NM_001371159:c.-216334C>T;NM_001371164:c.-223934C>T;NM_001371162:c.-216334C>T;NM_001371167:c.-216334C>T;NM_001371161:c.-216334C>T;NM_001037132:c.-216334C>T;NM_001371145:c.-216334C>T;NM_001371147:c.-223934C>T;NM_001371146:c.-216334C>T;NM_001371150:c.-216334C>T;NM_001371148:c.-223934C>T;NM_001371149:c.-216334C>T;NM_001371151:c.-216334C>T;NM_001371158:c.-216334C>T;NM_001371157:c.-216334C>T;NM_001371171:c.-216334C>T;NM_001371172:c.-216334C>T;NM_001371173:c.-216334C>T;NM_001371174:c.-216334C>T;NM_001371175:c.-216334C>T;NM_001371143:c.-223934C>T;NM_001371142:c.-223934C>T;NM_001371139:c.-216334C>T;NM_001371137:c.-246830C>T;NM_001371138:c.-216334C>T;NM_001371140:c.-216334C>T;NM_001371136:c.-216334C>T;NM_001371135:c.-216334C>T;NM_001371144:c.-216334C>T;NM_001371141:c.-216334C>T;NM_001371131:c.-216334C>T;NM_001371132:c.-216334C>T;NM_001371133:c.-216334C>T;NM_001371134:c.-216334C>T;NM_001371129:c.-216334C>T;NM_001371130:c.-216334C>T;NM_001371125:c.-223934C>T;NM_001371128:c.-216334C>T;NM_001371127:c.-216334C>T;NM_001371126:c.-216334C>T	rs527979814	.	.	.	.	FALSE	108096842	108096842	1	0	0.0108967	0.0108967
Hospitalization	Positive	EUR	M	7	108096842	G	A	0.0118627	0.89319	0.0118627	.+..++	8.741e-05	0.79706	0.20317	8.741e-05	UTR5	NRCAM	NM_001371170:c.-223934C>T;NM_001371168:c.-216334C>T;NM_001371169:c.-216334C>T;NM_001371163:c.-216334C>T;NM_001371154:c.-216334C>T;NM_001371155:c.-216334C>T;NM_001371156:c.-216334C>T;NM_001371152:c.-216334C>T;NM_001371153:c.-216334C>T;NM_001371166:c.-216334C>T;NM_001371165:c.-216334C>T;NM_001371160:c.-216334C>T;NM_001371159:c.-216334C>T;NM_001371164:c.-223934C>T;NM_001371162:c.-216334C>T;NM_001371167:c.-216334C>T;NM_001371161:c.-216334C>T;NM_001037132:c.-216334C>T;NM_001371145:c.-216334C>T;NM_001371147:c.-223934C>T;NM_001371146:c.-216334C>T;NM_001371150:c.-216334C>T;NM_001371148:c.-223934C>T;NM_001371149:c.-216334C>T;NM_001371151:c.-216334C>T;NM_001371158:c.-216334C>T;NM_001371157:c.-216334C>T;NM_001371171:c.-216334C>T;NM_001371172:c.-216334C>T;NM_001371173:c.-216334C>T;NM_001371174:c.-216334C>T;NM_001371175:c.-216334C>T;NM_001371143:c.-223934C>T;NM_001371142:c.-223934C>T;NM_001371139:c.-216334C>T;NM_001371137:c.-246830C>T;NM_001371138:c.-216334C>T;NM_001371140:c.-216334C>T;NM_001371136:c.-216334C>T;NM_001371135:c.-216334C>T;NM_001371144:c.-216334C>T;NM_001371141:c.-216334C>T;NM_001371131:c.-216334C>T;NM_001371132:c.-216334C>T;NM_001371133:c.-216334C>T;NM_001371134:c.-216334C>T;NM_001371129:c.-216334C>T;NM_001371130:c.-216334C>T;NM_001371125:c.-223934C>T;NM_001371128:c.-216334C>T;NM_001371127:c.-216334C>T;NM_001371126:c.-216334C>T	rs527979814	.	.	.	.	FALSE	108096842	108096842	1	0	0.0118627	0.0118627
Susceptibility	Tested	AFR		7	108653782	T	C	0.0119087	0.97914	0.0119087	........++....	5.437e-05	-1.5473	0.392714	8.1433e-05	intergenic	C7orf66;EIF3IP1	dist=129138;dist=945502	rs569615533	.	.	.	.	FALSE	108653782	108653782	1	0	0.0119087	0.0119087
Hospitalization	Positive	EUR		7	109101266	G	A	0.0541035	0.99558	0.0541035	.+..+.	6.2103e-05	-0.27418	0.068464	6.2103e-05	intergenic	C7orf66;EIF3IP1	dist=576622;dist=498018	rs7810967	Microalbuminuria|Urinary albumin-to-creatinine ratio	.	.	.	FALSE	109096977	109672327	7	575350	0.0222252	0.0543117
Susceptibility	Population	EUR		7	109709947	T	C	0.037728	0.95994	0.037728	.........+.....+.	1.1011e-06	0.15027	0.0311326	1.3875e-06	intergenic	EIF3IP1;IMMP2L	dist=109677;dist=592753	rs80269587	.	.	.	GMEB2	FALSE	109650135	109772819	37	122684	0.0280364	0.055414
Susceptibility	Tested	EUR		7	109709947	T	C	0.038236	0.95994	0.038236	.........+.....+.	9.559e-07	0.16048	0.033354	1.4987e-06	intergenic	EIF3IP1;IMMP2L	dist=109677;dist=592753	rs80269587	.	.	.	GMEB2	FALSE	109654133	109756990	4	102857	0.0285254	0.0561019
Susceptibility	Tested	ALL		7	109709947	T	C	0.0365436	0.95994	0.0365436	......+.....+.	8.667e-07	0.15844	0.0329398	1.5102e-06	intergenic	EIF3IP1;IMMP2L	dist=109677;dist=592753	rs80269587	.	.	.	GMEB2	FALSE	109686552	109709947	2	23395	0.0330822	0.0365436
Susceptibility	Population	ALL		7	109709947	T	C	0.0362259	0.95994	0.0362259	......+.....+.	1.7612e-06	0.14383	0.0304084	2.2465e-06	intergenic	EIF3IP1;IMMP2L	dist=109677;dist=592753	rs80269587	.	.	.	GMEB2	FALSE	109650135	109772819	15	122684	0.0328493	0.0536128
Susceptibility	Population	EUR	F	7	109709947	T	C	0.0371474	0.95994	0.0371474	......+.......	2.1374e-05	0.16874	0.04219	6.3472e-05	intergenic	EIF3IP1;IMMP2L	dist=109677;dist=592753	rs80269587	.	.	.	GMEB2	FALSE	109709947	109709947	1	0	0.0371474	0.0371474
Susceptibility	Tested	EUR	F	7	109709947	T	C	0.0374777	0.95994	0.0374777	......+.......	3.9984e-05	0.18221	0.045647	6.5599e-05	intergenic	EIF3IP1;IMMP2L	dist=109677;dist=592753	rs80269587	.	.	.	GMEB2	FALSE	109647829	109709947	2	62118	0.0374777	0.422711
Susceptibility	Tested	ALL	F	7	109709947	T	C	0.0357755	0.95994	0.0357755	......+.......	5.3176e-05	0.17812	0.045173	8.0449e-05	intergenic	EIF3IP1;IMMP2L	dist=109677;dist=592753	rs80269587	.	.	.	GMEB2	FALSE	109709947	109709947	1	0	0.0357755	0.0357755
Hospitalization	Positive	ALL		7	110031901	C	T	0.653306	0.98684	0.346694	....+.	8.2036e-05	0.12177	0.030918	8.2036e-05	intergenic	EIF3IP1;IMMP2L	dist=431631;dist=270799	rs10215897	.	.	.	.	FALSE	110031342	110031901	2	559	0.346694	0.346699
Susceptibility	Population	AFR		7	110356690	T	G	0.0676819	0.84618	0.0676819	.......++....	8.3635e-05	-0.54027	0.137344	8.3635e-05	intronic	IMMP2L		rs77511445	.	.	.	.	FALSE	110356690	110356690	1	0	0.0676819	0.0676819
Hospitalization	Positive	EUR	F	7	110370765	T	C	0.0153087	0.97987	0.0153087	.++...	2.9104e-05	0.78229	0.194014	5.5277e-05	intronic	IMMP2L		rs142850019	.	.	.	.	FALSE	110370765	110370765	1	0	0.0153087	0.0153087
Severe	Population	ALL	M	7	110716839	C	T	0.0217436	0.98196	0.0217436	...+	4.3794e-05	0.75178	0.183967	4.3794e-05	intronic	IMMP2L		rs117677570	.	.	.	.	FALSE	110700517	110719472	3	18955	0.019931	0.0217436
Severe	Tested	ALL	M	7	110716839	C	T	0.0220134	0.98196	0.0220134	...+	5.9694e-05	0.7356	0.183257	5.9694e-05	intronic	IMMP2L		rs117677570	.	.	.	.	FALSE	110700517	110719472	3	18955	0.020279	0.0220134
Severe	Population	EUR	M	7	110716839	C	T	0.0225323	0.98196	0.0225323	...+	6.175e-05	0.74673	0.186402	6.175e-05	intronic	IMMP2L		rs117677570	.	.	.	.	FALSE	110700517	110719472	3	18955	0.020642	0.0225323
Severe	Tested	EUR	M	7	110716839	C	T	0.022883	0.98196	0.022883	...+	8.3584e-05	0.73108	0.185842	8.3584e-05	intronic	IMMP2L		rs117677570	.	.	.	.	FALSE	110700517	110716839	2	16322	0.022818	0.022883
Hospitalization	Tested	EUR		7	111214276	G	C	0.0108018	0.95796	0.0108018	..+...	5.3777e-05	0.55283	0.136888	5.3777e-05	intergenic	IMMP2L;DOCK4	dist=11728;dist=151890	rs141754752	.	.	.	.	FALSE	111171306	111214276	2	42970	0.0108018	0.0110564
Susceptibility	Tested	nEUR		7	113327887	CAG	C	0.0190966	0.97535	0.0190966	............+.	1.3326e-05	0.66668	0.153094	1.3326e-05	intergenic	SMIM30;PPP1R3A	dist=569251;dist=188943	rs147727473	.	.	.	SDCCAG3	FALSE	113327887	113327887	1	0	0.0190966	0.0190966
Susceptibility	Tested	ALL	M	7	113594821	T	C	0.0326605	0.87804	0.0326605	.............+	6.9576e-05	-0.21022	0.052848	6.9576e-05	intergenic	PPP1R3A;NONE	dist=35757;dist=NONE	rs77259572	.	.	.	.	FALSE	113594821	113594821	1	0	0.0326605	0.0326605
Susceptibility	Population	ALL	M	7	114739640	T	G	0.132115	0.99877	0.132115	........+.....	3.0995e-05	-0.090624	0.023021	8.267e-05	ncRNA_intronic	LINC01393		rs28683676	.	.	.	.	FALSE	114733585	114747340	7	13755	0.121706	0.132879
Susceptibility	Population	EUR	F	7	114838218	TTTAAA	T	0.0149317	0.96317	0.0149317	........+.....	4.3503e-05	0.26911	0.065828	4.3503e-05	ncRNA_intronic	LINC01392		rs201651377	.	.	.	.	FALSE	114838218	114838218	1	0	0.0149317	0.0149317
Susceptibility	Population	ALL	F	7	114838218	TTTAAA	T	0.0143992	0.96317	0.0143992	........+.....	7.0128e-05	0.25749	0.064765	7.0128e-05	ncRNA_intronic	LINC01392		rs201651377	.	.	.	.	FALSE	114838218	114838218	1	0	0.0143992	0.0143992
Hospitalization	Positive	nEUR		7	115277825	C	T	0.01	0.93363	0.01	...+.	1.7864e-05	2.5303	0.589813	1.7864e-05	intergenic	SNORA25B;TFEC	dist=56330;dist=297377	rs192814338	.	.	.	.	FALSE	115277825	115277825	1	0	0.01	0.01
Death	Population	EUR		7	116806103	C	T	0.0168682	0.88447	0.0168682	.....+	1.5238e-05	0.85854	0.198496	1.5238e-05	intronic	ST7		rs145179853	.	.	AC002066.1(Breast_Mammary_Tissue)	.	FALSE	116806103	116806103	1	0	0.0168682	0.0168682
Death	Positive	EUR		7	116806103	C	T	0.0171283	0.88447	0.0171283	.....+	2.0324e-05	0.86514	0.203022	2.0324e-05	intronic	ST7		rs145179853	.	.	AC002066.1(Breast_Mammary_Tissue)	.	FALSE	116806103	116806103	1	0	0.0171283	0.0171283
Death	Tested	EUR		7	116806103	C	T	0.0170521	0.88447	0.0170521	.....+	2.6891e-05	0.8207	0.195483	2.6891e-05	intronic	ST7		rs145179853	.	.	AC002066.1(Breast_Mammary_Tissue)	.	FALSE	116806103	116806103	1	0	0.0170521	0.0170521
Death	Population	ALL		7	116806103	C	T	0.0162479	0.88447	0.0162479	.....+	3.8041e-05	0.79317	0.192562	3.8041e-05	intronic	ST7		rs145179853	.	.	AC002066.1(Breast_Mammary_Tissue)	.	FALSE	116806103	116806103	1	0	0.0162479	0.0162479
Death	Positive	ALL		7	116806103	C	T	0.0161079	0.88447	0.0161079	.....+	5.8115e-05	0.79628	0.198063	5.8115e-05	intronic	ST7		rs145179853	.	.	AC002066.1(Breast_Mammary_Tissue)	.	FALSE	116806103	116806103	1	0	0.0161079	0.0161079
Death	Tested	ALL		7	116806103	C	T	0.0164272	0.88447	0.0164272	.....+	7.238e-05	0.75649	0.190633	7.238e-05	intronic	ST7		rs145179853	.	.	AC002066.1(Breast_Mammary_Tissue)	.	FALSE	116806103	116806103	1	0	0.0164272	0.0164272
Hospitalization	Positive	ALL		7	116909572	G	T	0.0169972	0.92348	0.0169972	.+..+.	3.836e-06	0.50336	0.119575	2.5586e-05	intergenic	ST7;WNT2	dist=39342;dist=5933	rs147678978	.	.	.	.	FALSE	116909572	116909572	1	0	0.0169972	0.0169972
Susceptibility	Tested	AFR		7	116912901	G	A	0.31554	0.9985	0.31554	.......++.....	2.3873e-05	0.33979	0.08042	2.3873e-05	intergenic	ST7;WNT2	dist=42671;dist=2604	rs13227482	.	.	AC002465.2(Testis)|CAV2(Lung)	.	FALSE	116911986	116914651	4	2665	0.31554	0.319207
Susceptibility	Population	AFR		7	116915388	C	T	0.309269	0.99818	0.309269	.......+.....	3.5836e-05	0.28688	0.069416	3.5836e-05	downstream	WNT2	dist=117	rs887573	.	.	AC002465.2(Testis)|CAV2(Lung)	.	FALSE	116911986	116917118	6	5132	0.301544	0.316357
Hospitalization	Positive	ALL	F	7	117299434	G	A	0.0185403	0.92173	0.0185403	.+..+.	2.8248e-05	0.69633	0.171902	5.105e-05	intronic	CFTR		rs113827944	.	.	.	.	TRUE	117277554	117299434	2	21880	0.0185403	0.0205136
Hospitalization	Positive	EUR	F	7	117299434	G	A	0.0199538	0.92173	0.0199538	.+..+.	3.1585e-05	0.70577	0.174812	5.4072e-05	intronic	CFTR		rs113827944	.	.	.	.	TRUE	117277554	117299434	2	21880	0.0199538	0.0220291
Susceptibility	Tested	EUR	F	7	117392413	C	T	0.010016	1	0.010016	............+.	8.0365e-05	0.33773	0.085646	8.0365e-05	intronic	CTTNBP2		rs12533962	.	.	.	.	FALSE	117392413	117392413	1	0	0.010016	0.010016
Hospitalization	Tested	nEUR		7	117713741	A	G	0.0907562	0.99081	0.0907562	...+.	6.1946e-05	0.57403	0.143319	6.1946e-05	intergenic	CTTNBP2;LSM8	dist=200246;dist=110477	rs38826	Total cholesterol|Advanced age-related macular degeneration (choroidal neovascularization) vs. no AMD|HOMA-IR|Advanced age-related macular degeneration|Fasting insulin|Rheumatoid arthritis	.	LSM8(Thyroid)|LSM8(Cells_Cultured_fibroblasts)|LSM8(Brain_Cerebellum)	NAA38|LSM8	FALSE	117713741	117713741	1	0	0.0907562	0.0907562
Hospitalization	Population	nEUR		7	117713741	A	G	0.0925452	0.99081	0.0925452	...+.	6.917e-05	0.56169	0.141158	6.917e-05	intergenic	CTTNBP2;LSM8	dist=200246;dist=110477	rs38826	Total cholesterol|Advanced age-related macular degeneration (choroidal neovascularization) vs. no AMD|HOMA-IR|Advanced age-related macular degeneration|Fasting insulin|Rheumatoid arthritis	.	LSM8(Thyroid)|LSM8(Cells_Cultured_fibroblasts)|LSM8(Brain_Cerebellum)	NAA38|LSM8	FALSE	117713741	117713741	1	0	0.0925452	0.0925452
Susceptibility	Population	EUR	M	7	117945064	TTA	T	0.0115469	0.90953	0.0115469	......+.......	8.1064e-05	0.32668	0.082887	8.1064e-05	intergenic	ANKRD7;LINC02476	dist=62281;dist=1314418	rs940703388	.	.	.	.	FALSE	117945064	117945064	1	0	0.0115469	0.0115469
Severe	Population	ALL	F	7	118410630	A	C	0.022736	0.94682	0.022736	..+.	7.7835e-05	1.0188	0.257859	7.7835e-05	intergenic	ANKRD7;LINC02476	dist=527846;dist=848854	rs117217292	.	.	.	.	FALSE	118410630	118410630	1	0	0.022736	0.022736
Susceptibility	Tested	nEUR		7	120423856	T	A	0.0611223	0.99237	0.0611223	......++......	1.1111e-05	-0.34611	0.085754	5.4338e-05	intergenic	KCND2;TSPAN12	dist=33467;dist=3518	rs79640511	.	.	CPED1(Thyroid)	.	FALSE	120423856	120423856	1	0	0.0611223	0.0611223
Susceptibility	Tested	AFR		7	120483721	T	A	0.244038	0.99955	0.244038	.........+....	7.9026e-05	-0.33704	0.085384	7.9026e-05	intronic	TSPAN12		rs73427805	.	.	TSPAN12(Artery_Tibial)|TSPAN12(Adipose_Subcutaneous)|TSPAN12(Breast_Mammary_Tissue)	.	FALSE	120483721	120483721	1	0	0.244038	0.244038
Hospitalization	Tested	EUR	F	7	121107340	C	T	0.0135928	0.84533	0.0135928	+...+.	8.1819e-05	0.81243	0.206251	8.1819e-05	intergenic	FAM3C;PTPRZ1	dist=70918;dist=405875	rs148363785	.	.	.	.	FALSE	121107340	121107340	1	0	0.0135928	0.0135928
Hospitalization	Tested	ALL	F	7	121107340	C	T	0.0130657	0.84533	0.0130657	+...+.	9.0702e-05	0.79564	0.20327	9.0702e-05	intergenic	FAM3C;PTPRZ1	dist=70918;dist=405875	rs148363785	.	.	.	.	FALSE	121107340	121107340	1	0	0.0130657	0.0130657
Susceptibility	Population	nEUR		7	121297705	C	T	0.0498931	1	0.0498931	..........+...	3.5022e-05	0.39168	0.095709	4.2689e-05	intergenic	FAM3C;PTPRZ1	dist=261283;dist=215510	rs79299834	.	.	.	.	FALSE	120423856	121463082	4	1039226	0.0227199	0.0623758
Susceptibility	Tested	nEUR		7	121453762	T	A	0.0221803	0.98022	0.0221803	........+.....	6.3034e-05	-0.53921	0.134763	6.3034e-05	intergenic	FAM3C;PTPRZ1	dist=417340;dist=59453	rs10281297	.	.	.	.	FALSE	121453762	121453762	1	0	0.0221803	0.0221803
Severe	Positive	ALL	F	7	121524600	A	G	0.274354	0.98903	0.274354	...+	4.8455e-05	0.33629	0.082769	4.8455e-05	intronic	PTPRZ1		rs2402593	Total cholesterol change with statins|Childhood acute lymphoblastic leukemia|Mitral annular calcium	.	PTPRZ1(Artery_Aorta)|PTPRZ1(Lung)	.	FALSE	121500452	121524600	2	24148	0.274354	0.313515
Severe	Positive	EUR	F	7	121529455	G	C	0.275678	0.98899	0.275678	...+	1.3226e-05	0.37838	0.086858	1.3226e-05	intronic	PTPRZ1		rs10230347	.	.	PTPRZ1(Artery_Aorta)|PTPRZ1(Lung)	.	FALSE	121472885	121559858	16	86973	0.260272	0.328251
Hospitalization	Population	ALL	M	7	122333215	A	G	0.0377716	1	0.0377716	.++.+.	5.9e-06	0.39487	0.08717	5.9e-06	intronic	CADPS2		rs28449483	.	.	.	.	FALSE	122254514	122365391	67	110877	0.0356943	0.0441333
Hospitalization	Tested	ALL	M	7	122333215	A	G	0.03834	1	0.03834	..+.+.	8.1689e-06	0.39172	0.087816	8.1689e-06	intronic	CADPS2		rs28449483	.	.	.	.	FALSE	122264661	122365391	67	100730	0.0359573	0.0399313
Hospitalization	Population	EUR	M	7	122333215	A	G	0.0378255	1	0.0378255	.+..+.	9.1294e-06	0.40958	0.092313	9.1294e-06	intronic	CADPS2		rs28449483	.	.	.	.	FALSE	122218412	122365391	68	146979	0.0369337	0.0461515
Hospitalization	Tested	EUR	M	7	122333215	A	G	0.0383471	1	0.0383471	..+.+.	1.4577e-05	0.40241	0.09283	1.4577e-05	intronic	CADPS2		rs28449483	.	.	.	.	FALSE	122270886	122365391	66	94505	0.0373521	0.0387388
Severe	Population	EUR	F	7	122449459	TA	T	0.0898228	0.96421	0.0898228	..+.	2.3662e-05	0.56094	0.132699	2.3662e-05	intronic	CADPS2		rs1200614648	.	.	.	.	FALSE	122449459	122851606	3	402147	0.0192227	0.326638
Severe	Tested	EUR	F	7	122449459	TA	T	0.0890298	0.96421	0.0890298	..+.	3.1488e-05	0.551	0.132374	3.1488e-05	intronic	CADPS2		rs1200614648	.	.	.	.	FALSE	122449459	122851606	4	402147	0.0191871	0.330196
Hospitalization	Tested	nEUR		7	122539573	G	GT	0.547871	0.95889	0.452129	...+.	4.2248e-05	-0.33137	0.080924	4.2248e-05	intergenic	CADPS2;TAS2R16	dist=12761;dist=95184	rs11381359	.	.	.	.	FALSE	122539573	122539573	1	0	0.452129	0.452129
Severe	Tested	ALL	F	7	122616490	G	A	0.328464	0.98941	0.328464	...+	9.8884e-05	0.2866	0.073613	9.8884e-05	intergenic	CADPS2;TAS2R16	dist=89677;dist=18268	rs11762227	.	.	CADPS2(Nerve_Tibial)|SLC13A1(Testis)	.	FALSE	122616490	122616490	1	0	0.328464	0.328464
Severe	Population	ALL	F	7	122851606	A	G	0.0184248	0.97943	0.0184248	..+.	2.5195e-05	1.139	0.287847	7.5936e-05	intergenic	SLC13A1;IQUB	dist=11581;dist=240630	rs78591509	.	.	HYAL4(Minor_Salivary_Gland)	.	FALSE	122851606	122851606	1	0	0.0184248	0.0184248
Hospitalization	Tested	nEUR		7	124966997	C	G	0.0103227	1	0.0103227	.+.+.	1.6068e-06	2.1024	0.464492	6.0065e-06	ncRNA_intronic	LOC101928283		rs2217187	.	.	.	.	FALSE	124966997	124966997	1	0	0.0103227	0.0103227
Susceptibility	Tested	EUR		7	125046303	T	C	0.145792	0.97925	0.145792	........++.......	1.2911e-05	-0.077656	0.017804	1.2911e-05	intergenic	LOC101928283;GRM8	dist=26928;dist=1032349	rs71576235	.	.	.	.	FALSE	125046303	125105606	3	59303	0.11025	0.145792
Susceptibility	Tested	ALL		7	125046303	T	C	0.141176	0.97925	0.141176	.....++.......	1.4996e-05	-0.075309	0.0173974	1.4996e-05	intergenic	LOC101928283;GRM8	dist=26928;dist=1032349	rs71576235	.	.	.	.	FALSE	125046303	125105606	3	59303	0.105985	0.141176
Susceptibility	Tested	nEUR		7	125174791	GA	G	0.0645778	0.99666	0.0645778	.............+	6.3006e-05	-0.32343	0.080832	6.3006e-05	intergenic	LOC101928283;GRM8	dist=155417;dist=903860	rs67709414	.	.	.	.	FALSE	125174791	125174791	1	0	0.0645778	0.0645778
Hospitalization	Positive	nEUR		7	125646208	C	T	0.0172204	0.96806	0.0172204	+..+.	5.5781e-05	1.2712	0.315439	5.5781e-05	intergenic	LOC101928283;GRM8	dist=626833;dist=432444	rs74847904	.	.	.	.	FALSE	125646208	125646208	1	0	0.0172204	0.0172204
Susceptibility	Tested	AFR		7	128947912	G	A	0.0260652	0.91433	0.0260652	........+.....	3.4047e-05	-0.99375	0.239771	3.4047e-05	intronic	AHCYL2		rs112172676	.	.	.	.	FALSE	128636796	128993443	39	356647	0.0246848	0.476444
Susceptibility	Tested	nEUR		7	128971691	A	T	0.010203	0.86065	0.010203	........+.....	1.0095e-05	-0.93105	0.210878	1.0095e-05	intronic	AHCYL2		rs192684794	.	.	.	.	FALSE	128971691	128971691	1	0	0.010203	0.010203
Hospitalization	Population	ALL	M	7	129184160	G	A	0.224051	0.95816	0.224051	.+..+.	9.5182e-06	0.17831	0.040269	9.5182e-06	intergenic	SMKR1;NRF1	dist=31401;dist=67401	rs7801229	.	.	.	.	FALSE	129184160	129184160	1	0	0.224051	0.224051
Hospitalization	Tested	ALL	M	7	129184160	G	A	0.225556	0.95816	0.225556	.+..+.	2.6811e-05	0.17134	0.040806	2.6811e-05	intergenic	SMKR1;NRF1	dist=31401;dist=67401	rs7801229	.	.	.	.	FALSE	129184160	129184160	1	0	0.225556	0.225556
Hospitalization	Population	EUR	M	7	129184160	G	A	0.227189	0.95816	0.227189	.+..+.	4.8835e-05	0.17036	0.041948	4.8835e-05	intergenic	SMKR1;NRF1	dist=31401;dist=67401	rs7801229	.	.	.	.	FALSE	129184160	129184160	1	0	0.227189	0.227189
Severe	Positive	ALL	F	7	129346109	T	C	0.0200908	0.91664	0.0200908	.+..	8.655e-05	1.0969	0.279438	8.655e-05	intronic	NRF1		rs138035857	.	.	FLNC(Cells_Cultured_fibroblasts)	.	FALSE	129346109	129346109	1	0	0.0200908	0.0200908
Susceptibility	Population	ALL		7	129443759	C	A	0.0204865	1	0.0204865	.....+.....+..	2.0028e-05	0.16411	0.0387617	2.2988e-05	intergenic	MIR183;UBE2H	dist=28905;dist=26813	rs78168651	.	.	.	.	FALSE	129443759	129443759	1	0	0.0204865	0.0204865
Susceptibility	Population	ALL	M	7	129728972	A	G	0.0595532	0.99408	0.0595532	.....+........	6.2818e-05	0.13263	0.033141	6.2818e-05	intronic	KLHDC10		rs6956444	HOMA-B|Obesity with early age of onset (age >2)|Fasting insulin|HDL cholesterol	.	.	KLHDC10	FALSE	129728972	129764436	3	35464	0.0594576	0.0595532
Death	Positive	ALL		7	130660910	G	T	0.0883259	0.90366	0.0883259	...+.+	7.1805e-06	0.40068	0.089273	7.1805e-06	ncRNA_intronic	LINC-PINT		rs6467326	HOMA-B|Urinary albumin-to-creatinine ratio|Mitral annular calcium|HOMA-IR|Microalbuminuria|Salmonella-induced pyroptosis	.	.	.	FALSE	130658144	130663382	8	5238	0.0781194	0.089492
Death	Positive	EUR		7	130660910	G	T	0.077527	0.90366	0.077527	...+.+	1.1517e-05	0.42411	0.096685	1.1517e-05	ncRNA_intronic	LINC-PINT		rs6467326	HOMA-B|Urinary albumin-to-creatinine ratio|Mitral annular calcium|HOMA-IR|Microalbuminuria|Salmonella-induced pyroptosis	.	.	.	FALSE	130658144	130663382	8	5238	0.0726745	0.0777935
Severe	Positive	EUR		7	130660910	G	T	0.077527	0.90366	0.077527	.+.+	8.3902e-05	0.35834	0.091113	8.3902e-05	ncRNA_intronic	LINC-PINT		rs6467326	HOMA-B|Urinary albumin-to-creatinine ratio|Mitral annular calcium|HOMA-IR|Microalbuminuria|Salmonella-induced pyroptosis	.	.	.	FALSE	130658318	130660910	2	2592	0.077527	0.0777935
Severe	Positive	ALL		7	130661228	G	T	0.0781194	0.9072	0.0781194	.+.+	5.8391e-05	0.35499	0.088322	5.8391e-05	ncRNA_intronic	LINC-PINT		rs7803016	HOMA-B|Urinary albumin-to-creatinine ratio|Mitral annular calcium|HOMA-IR|Microalbuminuria	.	.	.	FALSE	130658144	130663382	7	5238	0.0781194	0.089492
Susceptibility	Tested	AFR		7	130965042	A	G	0.0820734	0.99152	0.0820734	.........+....	7.2283e-06	-0.63534	0.1416	7.2283e-06	intronic	MKLN1		rs80199540	.	.	MKLN1-AS(Thyroid)	.	FALSE	130965042	131286477	4	321435	0.0563667	0.0820734
Susceptibility	Population	AFR		7	130965391	GT	G	0.0865849	0.96674	0.0865849	........+....	2.8862e-05	-0.49068	0.117324	2.8862e-05	intronic	MKLN1		rs796499752	.	.	.	.	FALSE	130965391	130965391	1	0	0.0865849	0.0865849
Hospitalization	Population	ALL		7	131256981	A	AT	0.0567594	0.97772	0.0567594	....+.	4.5882e-05	-0.21287	0.05223	4.5882e-05	intergenic	PODXL;LOC101928782	dist=15595;dist=337997	rs112677026	.	.	MKLN1-AS(Thyroid)	.	FALSE	131255748	131261562	5	5814	0.056273	0.0567594
Hospitalization	Tested	ALL		7	131256981	A	AT	0.0574252	0.97772	0.0574252	....+.	6.3846e-05	-0.21251	0.053152	6.3846e-05	intergenic	PODXL;LOC101928782	dist=15595;dist=337997	rs112677026	.	.	MKLN1-AS(Thyroid)	.	FALSE	131255748	131261562	5	5814	0.0569493	0.0574252
Hospitalization	Tested	ALL	M	7	131257881	G	A	0.0426254	0.97987	0.0426254	+.....	5.818e-05	-0.32269	0.08027	5.818e-05	intergenic	PODXL;LOC101928782	dist=16494;dist=337098	rs1643274	.	.	.	.	FALSE	131257881	131369298	4	111417	0.0426254	0.357981
Hospitalization	Population	ALL	M	7	131257881	G	A	0.0416264	0.97987	0.0416264	+.....	5.8245e-05	-0.31141	0.078701	7.5935e-05	intergenic	PODXL;LOC101928782	dist=16494;dist=337098	rs1643274	.	.	.	.	FALSE	131257881	131369298	2	111417	0.0416264	0.359149
Hospitalization	Tested	EUR	M	7	131369298	C	T	0.640878	0.98971	0.359122	....+.	3.8238e-05	0.14762	0.036597	5.4915e-05	intergenic	PODXL;LOC101928782	dist=127911;dist=225681	rs4348414	.	.	.	.	FALSE	131369298	131370039	4	741	0.35854	0.359358
Hospitalization	Population	EUR	M	7	131369298	C	T	0.640402	0.98971	0.359598	....+.	5.9022e-05	0.14485	0.036061	5.9022e-05	intergenic	PODXL;LOC101928782	dist=127911;dist=225681	rs4348414	.	.	.	.	FALSE	131369298	131370039	3	741	0.359082	0.359622
Hospitalization	Positive	ALL		7	131678367	C	T	0.124875	0.96569	0.124875	....+.	1.2409e-05	-0.19497	0.044786	1.341e-05	intergenic	LOC101928782;PLXNA4	dist=44655;dist=129724	rs4728248	.	.	.	.	FALSE	131678367	131678367	1	0	0.124875	0.124875
Hospitalization	Positive	EUR		7	131678367	C	T	0.121562	0.96569	0.121562	....+.	4.6516e-05	-0.19333	0.047892	5.4199e-05	intergenic	LOC101928782;PLXNA4	dist=44655;dist=129724	rs4728248	.	.	.	.	FALSE	131678367	131678367	1	0	0.121562	0.121562
Susceptibility	Tested	nEUR		7	131979925	G	A	0.735031	0.99433	0.264969	..........+...	3.7089e-05	-0.19911	0.048271	3.7089e-05	intronic	PLXNA4		rs6963872	Microalbuminuria	.	.	.	FALSE	131973789	131979925	5	6136	0.263044	0.26807
Severe	Positive	ALL	F	7	132146609	G	A	0.0799458	0.9891	0.0799458	...+	7.4825e-05	-0.53584	0.135299	7.4825e-05	intronic	PLXNA4		rs10257730	.	.	.	.	FALSE	132146609	132146609	1	0	0.0799458	0.0799458
Hospitalization	Tested	ALL	F	7	132672329	G	A	0.4196	0.99652	0.4196	....+.	5.3528e-05	0.1631	0.040374	5.3528e-05	intronic	CHCHD3		rs10269489	.	.	EXOC4(Esophagus_Mucosa)	.	FALSE	132651302	132684387	9	33085	0.416531	0.429612
Hospitalization	Population	ALL	F	7	132672329	G	A	0.420332	0.99652	0.420332	....+.	5.8384e-05	0.1605	0.039934	5.8384e-05	intronic	CHCHD3		rs10269489	.	.	EXOC4(Esophagus_Mucosa)	.	FALSE	132656873	132684387	7	27514	0.417143	0.428407
Susceptibility	Population	nEUR		7	133242571	C	A	0.601378	0.99572	0.398622	...+......+...	8.2551e-05	-0.14453	0.036823	8.6696e-05	intronic	EXOC4		rs13312117	.	.	AKR1B15(Artery_Tibial)|EXOC4(Testis)	.	FALSE	133242571	133249953	2	7382	0.394897	0.398622
Susceptibility	Tested	AFR		7	133737211	G	T	0.370005	0.9822	0.370005	.............+	5.7948e-05	-0.30879	0.076794	5.7948e-05	intronic	EXOC4		rs56682671	.	.	LRGUK(Thyroid)|LRGUK(Esophagus_Gastroesophageal_Junction)|LRGUK(Liver)|LRGUK(Small_Intestine_Terminal_Ileum)|LRGUK(Skin_Not_Sun_Exposed_Suprapubic)|LRGUK(Prostate)|LRGUK(Stomach)|LRGUK(Artery_Coronary)|LRGUK(Muscle_Skeletal)|LRGUK(Esophagus_Mucosa)|LRGUK(Whole_Blood)|LRGUK(Pituitary)|LRGUK(Artery_Tibial)|LRGUK(Adrenal_Gland)|EXOC4(Nerve_Tibial)|LRGUK(Nerve_Tibial)|EXOC4(Skin_Sun_Exposed_Lower_leg)|LRGUK(Skin_Sun_Exposed_Lower_leg)|LRGUK(Cells_Cultured_fibroblasts)|LRGUK(Minor_Salivary_Gland)|LRGUK(Colon_Sigmoid)|LRGUK(Artery_Aorta)|LRGUK(Spleen)|LRGUK(Brain_Cerebellar_Hemisphere)|LRGUK(Brain_Cerebellum)|LRGUK(Vagina)|LRGUK(Adipose_Visceral_Omentum)|LRGUK(Testis)|AC008154.4(Testis)|LRGUK(Adipose_Subcutaneous)|LRGUK(Pancreas)|LRGUK(Esophagus_Muscularis)|LRGUK(Colon_Transverse)|LRGUK(Lung)|LRGUK(Breast_Mammary_Tissue)	LRGUK	FALSE	133737211	133737211	1	0	0.370005	0.370005
Hospitalization	Positive	ALL		7	134794962	A	C	0.0214492	0.97251	0.0214492	....+.	4.6261e-06	0.45333	0.103206	1.1204e-05	intronic	AGBL3;CYREN		rs117064091	.	.	.	.	FALSE	134667121	134906805	4	239684	0.0194865	0.0221112
Severe	Positive	ALL	F	7	134872968	T	C	0.283148	0.99272	0.283148	..++	8.1951e-05	-0.32186	0.081719	8.1951e-05	intronic	WDR91		rs2303403	Simpson-Angus Scale|Gene expression of GAST in peripheral blood monocytes|Years of education|College completion|Neuroticism|Gene expression of TMEM140 in peripheral blood monocytes	.	RP11-134L10.1(Thyroid)|C7orf49(Thyroid)|WDR91(Thyroid)|RP11-134L10.1(Esophagus_Gastroesophageal_Junction)|C7orf49(Esophagus_Gastroesophageal_Junction)|RP11-134L10.1(Liver)|C7orf49(Liver)|RP11-134L10.1(Small_Intestine_Terminal_Ileum)|C7orf49(Skin_Not_Sun_Exposed_Suprapubic)|WDR91(Skin_Not_Sun_Exposed_Suprapubic)|RP11-134L10.1(Prostate)|C7orf49(Prostate)|C7orf49(Stomach)|WDR91(Stomach)|AC083862.6(Brain_Nucleus_accumbens_basal_ganglia)|TMEM140(Muscle_Skeletal)|RP11-134L10.1(Muscle_Skeletal)|AC009542.2(Muscle_Skeletal)|RP11-134L10.1(Esophagus_Mucosa)|C7orf49(Esophagus_Mucosa)|WDR91(Esophagus_Mucosa)|RP11-134L10.1(Heart_Atrial_Appendage)|C7orf49(Heart_Atrial_Appendage)|C7orf49(Brain_Hypothalamus)|TMEM140(Whole_Blood)|RP11-134L10.1(Whole_Blood)|C7orf49(Whole_Blood)|RP11-134L10.1(Pituitary)|C7orf49(Pituitary)|C7orf49(Artery_Tibial)|C7orf49(Adrenal_Gland)|WDR91(Adrenal_Gland)|RP11-134L10.1(Cells_EBV-transformed_lymphocytes)|C7orf49(Cells_EBV-transformed_lymphocytes)|RP11-134L10.1(Cells_Cultured_fibroblasts)|RP11-134L10.1(Colon_Sigmoid)|RP11-134L10.1(Artery_Aorta)|C7orf49(Artery_Aorta)|RP11-134L10.1(Spleen)|C7orf49(Spleen)|AC009542.2(Spleen)|AGBL3(Brain_Cerebellar_Hemisphere)|RP11-134L10.1(Adipose_Visceral_Omentum)|C7orf49(Adipose_Visceral_Omentum)|RP11-134L10.1(Testis)|C7orf49(Testis)|AC009542.2(Testis)|RP11-134L10.1(Adipose_Subcutaneous)|C7orf49(Adipose_Subcutaneous)|RP11-134L10.1(Pancreas)|C7orf49(Pancreas)|RP11-134L10.1(Esophagus_Muscularis)|C7orf49(Esophagus_Muscularis)|RP11-134L10.1(Colon_Transverse)|C7orf49(Colon_Transverse)|RP11-134L10.1(Lung)|C7orf49(Lung)|WDR91(Lung)|RP11-134L10.1(Breast_Mammary_Tissue)|C7orf49(Breast_Mammary_Tissue)	C7orf49|CALD1|TMEM140	FALSE	134872968	134884526	2	11558	0.279926	0.283148
Severe	Positive	EUR		7	135423784	G	A	0.0193761	0.99145	0.0193761	...+	6.523e-05	0.70129	0.175629	6.523e-05	intronic	FAM180A		rs116979359	.	.	AGBL3(Cells_EBV-transformed_lymphocytes)	.	FALSE	135423784	135423784	1	0	0.0193761	0.0193761
Susceptibility	Tested	nEUR		7	136086123	A	G	0.442875	0.99704	0.442875	........+.....	2.5022e-06	0.18921	0.040531	3.0351e-06	intergenic	MTPN;CHRM2	dist=424016;dist=467276	rs10280116	.	.	.	.	FALSE	136064321	136370874	19	306553	0.0723187	0.493388
Susceptibility	Population	nEUR		7	136087669	TAAAC	T	0.419685	0.99578	0.419685	......+.......	6.4962e-07	0.17172	0.034511	6.4962e-07	intergenic	MTPN;CHRM2	dist=425563;dist=465726	rs745427432	.	.	.	.	FALSE	136064321	136099073	28	34752	0.412969	0.484678
Susceptibility	Tested	SAS		7	137159094	G	A	0.142089	1	0.142089	.....+........	9.7409e-05	0.3496	0.089711	9.7409e-05	intronic	DGKI		rs76835711	.	.	.	.	FALSE	137159094	137159094	1	0	0.142089	0.142089
Hospitalization	Population	EUR		7	137518712	A	G	0.0203743	0.84887	0.0203743	.++...	6.4282e-05	-0.40907	0.10452	9.0874e-05	intronic	DGKI		rs146447683	.	.	.	.	FALSE	137518712	137518712	1	0	0.0203743	0.0203743
Death	Positive	EUR		7	137802713	C	A	0.0275715	0.88328	0.0275715	...++.	7.4934e-05	-0.65535	0.165492	7.4934e-05	UTR3	AKR1D1	NM_001190907:c.*1330C>A;NM_001190906:c.*1305C>A;NM_005989:c.*1305C>A	rs143946931	.	.	.	.	FALSE	137802713	137802713	1	0	0.0275715	0.0275715
Death	Population	EUR		7	137802713	C	A	0.0276938	0.88328	0.0276938	....+.	8.3074e-05	-0.58968	0.149841	8.3074e-05	UTR3	AKR1D1	NM_001190907:c.*1330C>A;NM_001190906:c.*1305C>A;NM_005989:c.*1305C>A	rs143946931	.	.	.	.	FALSE	137802713	137802713	1	0	0.0276938	0.0276938
Death	Tested	EUR		7	137802713	C	A	0.0273655	0.88328	0.0273655	....+.	9.006e-05	-0.59127	0.15099	9.006e-05	UTR3	AKR1D1	NM_001190907:c.*1330C>A;NM_001190906:c.*1305C>A;NM_005989:c.*1305C>A	rs143946931	.	.	.	.	FALSE	137802713	137802713	1	0	0.0273655	0.0273655
Hospitalization	Tested	EUR		7	138385767	GTGTGTGA	G	0.0221699	0.95099	0.0221699	....+.	8.7629e-05	-0.37014	0.094364	8.7629e-05	intronic	SVOPL		rs71876789	.	.	.	.	FALSE	138385767	138385767	1	0	0.0221699	0.0221699
Hospitalization	Tested	ALL		7	138385767	GTGTGTGA	G	0.0261073	0.95099	0.0261073	.+..+.	9.0799e-05	-0.30559	0.078076	9.0799e-05	intronic	SVOPL		rs71876789	.	.	.	.	FALSE	138385767	138385767	1	0	0.0261073	0.0261073
Susceptibility	Population	SAS		7	138557598	C	G	0.0110867	0.89436	0.0110867	....+...+..+..	3.7429e-06	1.4251	0.333283	1.9035e-05	intronic	KIAA1549		rs139620922	.	.	.	.	FALSE	138557598	138557598	1	0	0.0110867	0.0110867
Death	Tested	ALL		7	139592118	T	C	0.0113152	0.84607	0.0113152	+...+.	3.7029e-05	0.93636	0.240187	9.6807e-05	intronic	TBXAS1		rs192606664	.	.	.	.	FALSE	139592118	139592118	1	0	0.0113152	0.0113152
Hospitalization	Positive	ALL	F	7	139955656	GT	G	0.141342	0.84317	0.141342	.++...	1.0137e-05	0.30494	0.069081	1.0137e-05	intergenic	KDM7A-DT;SLC37A3	dist=76217;dist=77895	rs775621075	.	.	.	.	FALSE	139955316	140203178	3	247862	0.0712046	0.392821
Severe	Positive	EUR	M	7	140010051	A	T	0.128187	0.98419	0.128187	...+	3.1433e-06	0.40634	0.087174	3.1433e-06	intergenic	KDM7A-DT;SLC37A3	dist=130611;dist=23501	rs28483540	.	.	.	.	FALSE	139995054	140031292	11	36238	0.12553	0.129664
Severe	Positive	ALL	M	7	140019269	T	C	0.130712	0.99071	0.130712	...+	1.8673e-05	0.35197	0.082232	1.8673e-05	intergenic	KDM7A-DT;SLC37A3	dist=139829;dist=14283	rs58630294	.	.	.	.	FALSE	140010051	140031292	9	21241	0.122905	0.133565
Severe	Population	EUR	M	7	140031009	A	G	0.13089	0.98635	0.13089	...+	9.4572e-06	0.35136	0.079327	9.4572e-06	intergenic	KDM7A-DT;SLC37A3	dist=151569;dist=2543	rs10085561	PROP taste detection threshold|Fasting blood glucose|Adiponectin levels	.	.	SLC37A3	FALSE	140000505	140043535	12	43030	0.127441	0.316368
Severe	Tested	EUR	M	7	140031009	A	G	0.131375	0.98635	0.131375	...+	2.295e-05	0.3366	0.079497	2.295e-05	intergenic	KDM7A-DT;SLC37A3	dist=151569;dist=2543	rs10085561	PROP taste detection threshold|Fasting blood glucose|Adiponectin levels	.	.	SLC37A3	FALSE	140010051	140031292	9	21241	0.130187	0.131375
Severe	Population	ALL	M	7	140031009	A	G	0.13136	0.98635	0.13136	...+	3.9223e-05	0.31109	0.075655	3.9223e-05	intergenic	KDM7A-DT;SLC37A3	dist=151569;dist=2543	rs10085561	PROP taste detection threshold|Fasting blood glucose|Adiponectin levels	.	.	SLC37A3	FALSE	140017800	140031292	8	13492	0.127352	0.133254
Severe	Tested	ALL	M	7	140031009	A	G	0.131347	0.98635	0.131347	...+	7.5626e-05	0.30065	0.075964	7.5626e-05	intergenic	KDM7A-DT;SLC37A3	dist=151569;dist=2543	rs10085561	PROP taste detection threshold|Fasting blood glucose|Adiponectin levels	.	.	SLC37A3	FALSE	140031009	140031292	2	283	0.131182	0.131347
Susceptibility	Population	EUR	M	7	140655727	A	G	0.226883	0.99659	0.226883	.......+......	1.1321e-05	-0.077926	0.019902	9.025e-05	intergenic	BRAF;MRPS33	dist=30998;dist=46683	rs801098	Height	.	MRPS33(Skin_Not_Sun_Exposed_Suprapubic)|TMEM178B(Skin_Not_Sun_Exposed_Suprapubic)|ADCK2(Muscle_Skeletal)|NDUFB2(Muscle_Skeletal)|MRPS33(Muscle_Skeletal)|NDUFB2(Esophagus_Mucosa)|MRPS33(Esophagus_Mucosa)|TMEM178B(Esophagus_Mucosa)|MRPS33(Artery_Tibial)|TMEM178B(Adrenal_Gland)|ADCK2(Nerve_Tibial)|TMEM178B(Nerve_Tibial)|TMEM178B(Skin_Sun_Exposed_Lower_leg)|MRPS33(Cells_Cultured_fibroblasts)|TMEM178B(Minor_Salivary_Gland)|NDUFB2(Spleen)|MRPS33(Adipose_Visceral_Omentum)|MRPS33(Adipose_Subcutaneous)|NDUFB2(Pancreas)|TMEM178B(Pancreas)|ADCK2(Esophagus_Muscularis)|NDUFB2(Esophagus_Muscularis)|MRPS33(Breast_Mammary_Tissue)	NDUFB2|MRPS33	FALSE	140655727	140655727	1	0	0.226883	0.226883
Hospitalization	Population	nEUR		7	141782487	T	A	0.0953176	0.96034	0.0953176	...+.	7.0079e-05	-0.56673	0.145569	9.8935e-05	intronic	MGAM		rs61567331	.	.	.	.	FALSE	141782487	141782487	1	0	0.0953176	0.0953176
Susceptibility	Tested	ALL		7	141865701	T	G	0.0669367	0.9223	0.0669367	........+.....	3.3637e-05	0.10412	0.0251046	3.3637e-05	intronic	MGAM2		rs34231471	.	.	.	CLEC5A	FALSE	141865701	141865701	1	0	0.0669367	0.0669367
Susceptibility	Tested	EUR		7	141865701	T	G	0.0701641	0.9223	0.0701641	...........+.....	7.2334e-05	0.1007	0.025374	7.2334e-05	intronic	MGAM2		rs34231471	.	.	.	CLEC5A	FALSE	141865701	141865701	1	0	0.0701641	0.0701641
Hospitalization	Tested	ALL		7	143111805	C	T	0.0335745	1	0.0335745	.+..+.	5.5614e-05	0.26863	0.068681	9.1791e-05	ncRNA_intronic	EPHA1-AS1		rs77531530	Sarcoidosis	.	EPHA1-AS1(Whole_Blood)	.	FALSE	143111805	143111805	1	0	0.0335745	0.0335745
Susceptibility	Tested	nEUR		7	144049234	C	T	0.630203	0.80366	0.369797	........+...+.	4.3179e-06	0.21751	0.047332	4.3179e-06	ncRNA_intronic	OR2A1-AS1		rs1731332	.	.	.	.	FALSE	144049234	144616247	2	567013	0.078957	0.369797
Susceptibility	Population	nEUR		7	144049234	C	T	0.630552	0.80366	0.369448	........+.....	1.5186e-05	0.17389	0.040196	1.5186e-05	ncRNA_intronic	OR2A1-AS1		rs1731332	.	.	.	.	FALSE	144049234	144626535	2	577301	0.0258817	0.369448
Susceptibility	Population	SAS		7	144151730	GA	G	0.0131468	0.85442	0.0131468	........++....	7.3921e-05	1.049	0.26467	7.3921e-05	intronic	TPK1		rs200996362	.	.	.	.	FALSE	144151730	144151730	1	0	0.0131468	0.0131468
Susceptibility	Tested	OTHERS		7	144626535	C	T	0.0376842	1	0.0376842	........+.....	2.3723e-05	0.80594	0.190683	2.3723e-05	intergenic	TPK1;CNTNAP2	dist=93389;dist=1844828	rs74766612	.	.	TPK1(Muscle_Skeletal)	.	FALSE	144517829	144626535	2	108706	0.0376842	0.0558795
Hospitalization	Tested	EUR	F	7	145391367	C	T	0.205426	0.997	0.205426	.+..+.	1.3168e-05	-0.22708	0.052115	1.3168e-05	intergenic	TPK1;CNTNAP2	dist=858221;dist=1079996	rs13243147	.	.	.	.	FALSE	145385249	145401663	7	16414	0.205372	0.241331
Hospitalization	Population	EUR	F	7	145391367	C	T	0.204491	0.997	0.204491	.+....	2.853e-05	-0.21577	0.05156	2.853e-05	intergenic	TPK1;CNTNAP2	dist=858221;dist=1079996	rs13243147	.	.	.	.	FALSE	145385249	145401663	7	16414	0.204384	0.239977
Hospitalization	Tested	ALL	F	7	145391367	C	T	0.19907	0.997	0.19907	.+..+.	3.1644e-05	-0.21067	0.050627	3.1644e-05	intergenic	TPK1;CNTNAP2	dist=858221;dist=1079996	rs13243147	.	.	.	.	FALSE	145385249	145401663	7	16414	0.198937	0.236586
Hospitalization	Positive	ALL	F	7	145391367	C	T	0.193692	0.997	0.193692	.+..+.	3.3168e-05	-0.23474	0.056557	3.3168e-05	intergenic	TPK1;CNTNAP2	dist=858221;dist=1079996	rs13243147	.	.	.	.	FALSE	145385249	145401663	7	16414	0.193692	0.232717
Hospitalization	Population	ALL	F	7	145391367	C	T	0.198747	0.997	0.198747	.+....	6.5049e-05	-0.19982	0.050034	6.5049e-05	intergenic	TPK1;CNTNAP2	dist=858221;dist=1079996	rs13243147	.	.	.	.	FALSE	145391367	145396588	5	5221	0.198567	0.199022
Hospitalization	Positive	EUR	F	7	145401663	A	AT	0.203659	0.99633	0.203659	.+..+.	3.0011e-05	-0.24337	0.058315	3.0011e-05	intergenic	TPK1;CNTNAP2	dist=868518;dist=1069699	rs558873335	.	.	.	.	FALSE	145385249	145401663	7	16414	0.203229	0.239576
Susceptibility	Population	ALL	F	7	145749664	A	C	0.10722	0.94117	0.10722	........+.....	7.725e-05	0.099899	0.025273	7.725e-05	intergenic	TPK1;CNTNAP2	dist=1216518;dist=721699	rs7808741	.	.	.	.	FALSE	145749664	145749664	1	0	0.10722	0.10722
Susceptibility	Population	EUR	F	7	145749664	A	C	0.111744	0.94117	0.111744	........+.....	9.087e-05	0.10013	0.025585	9.087e-05	intergenic	TPK1;CNTNAP2	dist=1216518;dist=721699	rs7808741	.	.	.	.	FALSE	145749664	145749664	1	0	0.111744	0.111744
Severe	Positive	ALL	M	7	146236781	G	A	0.0999962	0.99688	0.0999962	+...	6.3732e-05	0.36955	0.092421	6.3732e-05	intergenic	TPK1;CNTNAP2	dist=1703635;dist=234582	rs77989755	.	.	.	.	FALSE	146236781	146236781	1	0	0.0999962	0.0999962
Susceptibility	Population	AFR		7	146239688	AC	A	0.0354444	0.87864	0.0354444	.......++.+..	1.0909e-05	0.83193	0.20395	4.5212e-05	intergenic	TPK1;CNTNAP2	dist=1706543;dist=231674	rs933621930	.	.	.	.	FALSE	146239688	146514963	2	275275	0.0354444	0.0483193
Susceptibility	Population	nEUR		7	146518912	A	C	0.117391	0.83016	0.117391	........++....	2.3549e-05	0.27241	0.064426	2.3549e-05	intronic	CNTNAP2		rs6956849	.	.	.	.	FALSE	146518912	146518912	1	0	0.117391	0.117391
Hospitalization	Population	EUR		7	146778509	C	CT	0.190619	0.89646	0.190619	.+....	2.0862e-05	-0.14905	0.03613	3.7028e-05	ncRNA_exonic	CNTNAP2-AS1		rs71525987	.	.	.	.	FALSE	146778509	146778509	1	0	0.190619	0.190619
Hospitalization	Tested	EUR		7	146778509	C	CT	0.190463	0.89646	0.190463	.+....	2.9496e-05	-0.14918	0.03637	4.1004e-05	ncRNA_exonic	CNTNAP2-AS1		rs71525987	.	.	.	.	FALSE	146778509	146778509	1	0	0.190463	0.190463
Hospitalization	Population	ALL		7	146778509	C	CT	0.195674	0.89646	0.195674	.+....	5.2601e-05	-0.13023	0.033203	8.7731e-05	ncRNA_exonic	CNTNAP2-AS1		rs71525987	.	.	.	.	FALSE	146778509	146778509	1	0	0.195674	0.195674
Susceptibility	Population	ALL	M	7	147924321	A	G	0.0101053	0.89115	0.0101053	........+.....	6.1776e-05	0.32778	0.081825	6.1776e-05	intronic	CNTNAP2		rs112469181	.	.	.	.	FALSE	147924321	147924321	1	0	0.0101053	0.0101053
Susceptibility	Population	nEUR		7	148535871	G	A	0.0144795	0.96925	0.0144795	.......++.....	4.2002e-05	0.66437	0.169135	8.5644e-05	intronic	EZH2		rs116987606	.	.	.	.	FALSE	148535871	148535871	1	0	0.0144795	0.0144795
Susceptibility	Tested	AFR		7	149767727	A	G	0.0668651	0.85889	0.0668651	.............+	5.8628e-05	0.63069	0.156957	5.8628e-05	intronic	ACTR3C		rs139703290	.	.	TMEM176A(Brain_Hypothalamus)	.	FALSE	149767727	149767727	1	0	0.0668651	0.0668651
Susceptibility	Tested	nEUR		7	149867529	CAT	C	0.503179	0.9587	0.496821	........++....	6.1366e-05	0.16745	0.04202	6.7456e-05	intronic	ACTR3C		rs754966112	.	.	.	.	FALSE	149867529	149867529	1	0	0.496821	0.496821
Susceptibility	Population	nEUR		7	149877299	C	T	0.499355	0.84296	0.499355	........++....	1.8541e-05	0.15132	0.038521	8.5581e-05	intronic	ACTR3C		rs55894723	.	.	.	.	FALSE	149877299	149877299	1	0	0.499355	0.499355
Susceptibility	Tested	EUR	F	7	150399759	C	CAACAAAACAAAA	0.0960235	0.99175	0.0960235	.....+.+......	1.6516e-05	0.11932	0.028812	3.4534e-05	intergenic	GIMAP2;GIMAP1-GIMAP5	dist=9032;dist=13885	rs144484262	.	.	.	.	FALSE	150391076	150428099	12	37023	0.0948758	0.0961816
Hospitalization	Population	EUR	F	7	150445781	C	G	0.134476	0.99868	0.134476	....+.	8.926e-05	0.23908	0.06102	8.926e-05	intergenic	GIMAP1-GIMAP5;TMEM176B	dist=5044;dist=42595	rs35112724	.	.	GIMAP5(Heart_Left_Ventricle)|BET1P1(Heart_Left_Ventricle)|GIMAP5(Thyroid)|GIMAP3P(Thyroid)|BET1P1(Thyroid)|BET1P1(Small_Intestine_Terminal_Ileum)|GIMAP2(Skin_Not_Sun_Exposed_Suprapubic)|BET1P1(Skin_Not_Sun_Exposed_Suprapubic)|TMEM176B(Skin_Not_Sun_Exposed_Suprapubic)|BET1P1(Prostate)|BET1P1(Stomach)|BET1P1(Artery_Coronary)|BET1P1(Muscle_Skeletal)|BET1P1(Esophagus_Mucosa)|BET1P1(Heart_Atrial_Appendage)|BET1P1(Whole_Blood)|TMEM176A(Whole_Blood)|TMEM176B(Whole_Blood)|AOC1(Whole_Blood)|BET1P1(Artery_Tibial)|BET1P1(Uterus)|GIMAP5(Nerve_Tibial)|BET1P1(Nerve_Tibial)|GIMAP5(Skin_Sun_Exposed_Lower_leg)|BET1P1(Skin_Sun_Exposed_Lower_leg)|GIMAP2(Cells_Cultured_fibroblasts)|BET1P1(Colon_Sigmoid)|BET1P1(Artery_Aorta)|GIMAP1(Spleen)|BET1P1(Spleen)|GIMAP4(Adipose_Visceral_Omentum)|GIMAP3P(Adipose_Visceral_Omentum)|BET1P1(Adipose_Visceral_Omentum)|GIMAP5(Adipose_Subcutaneous)|BET1P1(Adipose_Subcutaneous)|BET1P1(Esophagus_Muscularis)|BET1P1(Colon_Transverse)|GIMAP3P(Lung)|BET1P1(Lung)|BET1P1(Breast_Mammary_Tissue)	.	FALSE	150445781	150447605	2	1824	0.134457	0.134476
Severe	Tested	EUR	M	7	150453748	G	C	0.927014	1	0.0729858	..+.	8.0935e-05	-0.40452	0.102629	8.0935e-05	intergenic	GIMAP1-GIMAP5;TMEM176B	dist=13011;dist=34628	rs10280499	Gene expression of TMEM176B in peripheral blood monocytes|Gene expression of TMEM176A in peripheral blood monocytes	.	GIMAP1(Thyroid)|BET1P1(Thyroid)|BET1P1(Skin_Not_Sun_Exposed_Suprapubic)|BET1P1(Muscle_Skeletal)|BET1P1(Whole_Blood)|TMEM176A(Whole_Blood)|TMEM176B(Whole_Blood)|AOC1(Whole_Blood)|BET1P1(Nerve_Tibial)|TMEM176A(Brain_Cerebellum)|GIMAP5(Testis)|BET1P1(Adipose_Subcutaneous)|BET1P1(Esophagus_Muscularis)|BET1P1(Lung)|BET1P1(Breast_Mammary_Tissue)	GIMAP5|TMEM176A|GIMAP2|TMEM176B|LOC100128542	FALSE	150453748	150453748	1	0	0.0729858	0.0729858
Susceptibility	Population	EUR	F	7	150454185	T	C	0.109618	0.94312	0.109618	.....+........	1.8832e-05	0.10997	0.025703	1.8832e-05	intergenic	GIMAP1-GIMAP5;TMEM176B	dist=13448;dist=34191	rs36108479	.	.	GIMAP5(Heart_Left_Ventricle)|BET1P1(Heart_Left_Ventricle)|GIMAP5(Thyroid)|GIMAP3P(Thyroid)|BET1P1(Thyroid)|BET1P1(Small_Intestine_Terminal_Ileum)|BET1P1(Skin_Not_Sun_Exposed_Suprapubic)|TMEM176B(Skin_Not_Sun_Exposed_Suprapubic)|BET1P1(Stomach)|BET1P1(Muscle_Skeletal)|BET1P1(Esophagus_Mucosa)|BET1P1(Heart_Atrial_Appendage)|BET1P1(Whole_Blood)|TMEM176A(Whole_Blood)|TMEM176B(Whole_Blood)|AOC1(Whole_Blood)|BET1P1(Artery_Tibial)|BET1P1(Nerve_Tibial)|BET1P1(Skin_Sun_Exposed_Lower_leg)|GIMAP2(Cells_Cultured_fibroblasts)|TMEM176A(Cells_Cultured_fibroblasts)|BET1P1(Artery_Aorta)|BET1P1(Spleen)|GIMAP4(Adipose_Visceral_Omentum)|GIMAP3P(Adipose_Visceral_Omentum)|BET1P1(Adipose_Visceral_Omentum)|BET1P1(Adipose_Subcutaneous)|BET1P1(Esophagus_Muscularis)|BET1P1(Colon_Transverse)|GIMAP3P(Lung)|BET1P1(Lung)|BET1P1(Breast_Mammary_Tissue)	.	FALSE	150366739	150454185	13	87446	0.0908863	0.135469
Susceptibility	Population	ALL	F	7	150454185	T	C	0.110698	0.94312	0.110698	.....+........	8.4669e-05	0.09589	0.024395	8.4669e-05	intergenic	GIMAP1-GIMAP5;TMEM176B	dist=13448;dist=34191	rs36108479	.	.	GIMAP5(Heart_Left_Ventricle)|BET1P1(Heart_Left_Ventricle)|GIMAP5(Thyroid)|GIMAP3P(Thyroid)|BET1P1(Thyroid)|BET1P1(Small_Intestine_Terminal_Ileum)|BET1P1(Skin_Not_Sun_Exposed_Suprapubic)|TMEM176B(Skin_Not_Sun_Exposed_Suprapubic)|BET1P1(Stomach)|BET1P1(Muscle_Skeletal)|BET1P1(Esophagus_Mucosa)|BET1P1(Heart_Atrial_Appendage)|BET1P1(Whole_Blood)|TMEM176A(Whole_Blood)|TMEM176B(Whole_Blood)|AOC1(Whole_Blood)|BET1P1(Artery_Tibial)|BET1P1(Nerve_Tibial)|BET1P1(Skin_Sun_Exposed_Lower_leg)|GIMAP2(Cells_Cultured_fibroblasts)|TMEM176A(Cells_Cultured_fibroblasts)|BET1P1(Artery_Aorta)|BET1P1(Spleen)|GIMAP4(Adipose_Visceral_Omentum)|GIMAP3P(Adipose_Visceral_Omentum)|BET1P1(Adipose_Visceral_Omentum)|BET1P1(Adipose_Subcutaneous)|BET1P1(Esophagus_Muscularis)|BET1P1(Colon_Transverse)|GIMAP3P(Lung)|BET1P1(Lung)|BET1P1(Breast_Mammary_Tissue)	.	FALSE	150454185	150454185	1	0	0.110698	0.110698
Susceptibility	Population	EUR		7	150523470	G	A	0.0104859	0.95658	0.0104859	.......+++.......	1.8007e-05	0.24709	0.0580674	2.0877e-05	intergenic	TMEM176A;AOC1	dist=21264;dist=26135	rs142887951	.	.	.	.	FALSE	150522269	150523470	2	1201	0.0104426	0.0104859
Susceptibility	Tested	EUR		7	150523470	G	A	0.0106297	0.95658	0.0106297	.......+++.......	2.2788e-05	0.26197	0.06185	2.2788e-05	intergenic	TMEM176A;AOC1	dist=21264;dist=26135	rs142887951	.	.	.	.	FALSE	150522269	150523470	2	1201	0.0106035	0.0106297
Severe	Tested	ALL	M	7	150761597	C	T	0.0288105	0.9849	0.0288105	+...	8.077e-06	0.6313	0.155932	5.154e-05	intronic	SLC4A2		rs34262985	.	.	.	.	FALSE	150759562	150761597	2	2035	0.0288105	0.0293923
Severe	Positive	ALL	M	7	150763556	G	A	0.0502944	0.95166	0.0502944	+..+	1.273e-06	0.65766	0.13577	1.273e-06	intronic	SLC4A2		rs35532393	.	.	.	.	FALSE	150763556	150763556	1	0	0.0502944	0.0502944
Severe	Positive	EUR	M	7	150763556	G	A	0.0480887	0.95166	0.0480887	+...	2.7192e-05	0.59144	0.142466	3.3036e-05	intronic	SLC4A2		rs35532393	.	.	.	.	FALSE	150763556	150763556	1	0	0.0480887	0.0480887
Hospitalization	Population	EUR		7	150793959	G	A	0.266865	0.98892	0.266865	.+..+.	7.6374e-05	0.11926	0.030428	8.8822e-05	intronic	AGAP3		rs7798453	.	.	AGAP3(Heart_Left_Ventricle)|ABCB8(Thyroid)|ASIC3(Thyroid)|AGAP3(Thyroid)|AGAP3(Muscle_Skeletal)|ABCB8(Esophagus_Mucosa)|ASIC3(Esophagus_Mucosa)|SLC4A2(Esophagus_Mucosa)|AGAP3(Heart_Atrial_Appendage)|AGAP3(Whole_Blood)|ABCB8(Artery_Tibial)|AGAP3(Artery_Tibial)|ABCB8(Nerve_Tibial)|AGAP3(Skin_Sun_Exposed_Lower_leg)|SLC4A2(Cells_Cultured_fibroblasts)|AGAP3(Cells_Cultured_fibroblasts)|SLC4A2(Brain_Cerebellar_Hemisphere)|AGAP3(Brain_Cerebellar_Hemisphere)|RP11-148K1.12(Brain_Cerebellum)|AGAP3(Brain_Cerebellum)|SLC4A2(Testis)|ABCB8(Pancreas)|ASIC3(Esophagus_Muscularis)	.	FALSE	150793959	150793959	1	0	0.266865	0.266865
Hospitalization	Positive	nEUR		7	152477424	C	T	0.729591	0.99495	0.270409	...+.	1.9115e-05	-0.40087	0.097138	3.6789e-05	intronic	ACTR3B		rs6951242	.	.	ACTR3B(Whole_Blood)	.	FALSE	152477368	152477424	3	56	0.270291	0.285708
Hospitalization	Positive	EUR	F	7	152661168	C	T	0.293918	0.93195	0.293918	....+.	9.4689e-05	0.20557	0.052658	9.4689e-05	intergenic	ACTR3B;LINC01287	dist=108704;dist=435836	rs547944299	.	.	.	.	FALSE	152661168	152661168	1	0	0.293918	0.293918
Susceptibility	Tested	ALL	M	7	152665155	G	A	0.054457	0.97527	0.054457	.......+......	1.1191e-05	0.16816	0.038714	1.401e-05	intergenic	ACTR3B;LINC01287	dist=112691;dist=431849	rs77023155	.	.	.	.	FALSE	152665155	152896200	3	231045	0.0328734	0.054457
Susceptibility	Tested	EUR	M	7	152665155	G	A	0.0556118	0.97527	0.0556118	.......+......	5.7888e-06	0.17143	0.040108	1.9186e-05	intergenic	ACTR3B;LINC01287	dist=112691;dist=431849	rs77023155	.	.	.	.	FALSE	152665155	152665155	1	0	0.0556118	0.0556118
Severe	Tested	ALL	M	7	153707385	A	G	0.0894403	1	0.0894403	...+	5.9856e-05	0.35901	0.089453	5.9856e-05	intronic	DPP6		rs17134265	Cystatin C in serum|Sporadic Creutzfeldt-Jakob disease|Triglycerides change with statins	.	.	.	FALSE	153707385	153707385	1	0	0.0894403	0.0894403
Hospitalization	Population	EUR		7	153891841	T	C	0.138599	0.97882	0.138599	....+.	2.7002e-06	-0.17074	0.039285	1.3853e-05	intronic	DPP6		rs6955717	Simpson-Angus Scale|Variant Creutzfeldt-Jakob disease|HOMA-IR|Alcohol consumption|Fasting insulin|Neuroticism|Lp-PLA2 activity|Coronary artery disease (CAD)|Hypertension (early onset hypertension)	.	.	.	FALSE	153891841	153891841	1	0	0.138599	0.138599
Hospitalization	Population	ALL		7	153891841	T	C	0.144734	0.97882	0.144734	....+.	1.5541e-05	-0.14882	0.035776	3.1842e-05	intronic	DPP6		rs6955717	Simpson-Angus Scale|Variant Creutzfeldt-Jakob disease|HOMA-IR|Alcohol consumption|Fasting insulin|Neuroticism|Lp-PLA2 activity|Coronary artery disease (CAD)|Hypertension (early onset hypertension)	.	.	.	FALSE	153889606	153891841	2	2235	0.128906	0.144734
Hospitalization	Tested	EUR		7	153891841	T	C	0.137599	0.97882	0.137599	....+.	5.8173e-06	-0.16376	0.039658	3.6372e-05	intronic	DPP6		rs6955717	Simpson-Angus Scale|Variant Creutzfeldt-Jakob disease|HOMA-IR|Alcohol consumption|Fasting insulin|Neuroticism|Lp-PLA2 activity|Coronary artery disease (CAD)|Hypertension (early onset hypertension)	.	.	.	FALSE	153891841	153891841	1	0	0.137599	0.137599
Hospitalization	Tested	ALL		7	153891841	T	C	0.144128	0.97882	0.144128	....+.	3.2818e-05	-0.14386	0.036464	7.9732e-05	intronic	DPP6		rs6955717	Simpson-Angus Scale|Variant Creutzfeldt-Jakob disease|HOMA-IR|Alcohol consumption|Fasting insulin|Neuroticism|Lp-PLA2 activity|Coronary artery disease (CAD)|Hypertension (early onset hypertension)	.	.	.	FALSE	153891841	153891841	1	0	0.144128	0.144128
Hospitalization	Positive	ALL		7	153895465	C	G	0.842532	0.99327	0.157468	....+.	2.2409e-05	0.15789	0.040396	9.2871e-05	intronic	DPP6		rs4074570	.	.	.	.	FALSE	153895465	153895465	1	0	0.157468	0.157468
Hospitalization	Positive	EUR		7	153968316	G	A	0.0929249	1	0.0929249	.+....	6.2268e-05	-0.21148	0.052816	6.2268e-05	intronic	DPP6		rs77117592	.	.	.	.	FALSE	153962729	153968316	2	5587	0.0921028	0.0929249
Hospitalization	Tested	nEUR		7	154423878	C	T	0.0229807	0.9287	0.0229807	..++.	7.3677e-05	1.0001	0.252297	7.3677e-05	intronic	DPP6		rs115636091	.	.	.	.	FALSE	153869729	154423878	3	554149	0.0229807	0.351201
Hospitalization	Positive	nEUR		7	154704077	G	T	0.0333658	0.88143	0.0333658	..+..	4.6789e-06	1.1477	0.252693	5.5793e-06	intergenic	DPP6;PAXIP1-AS2	dist=18082;dist=16150	rs6597438	.	.	.	.	FALSE	154704077	154704077	1	0	0.0333658	0.0333658
Susceptibility	Population	EUR	F	7	155055109	C	T	0.0285786	0.95031	0.0285786	........+.....	6.6318e-05	0.19025	0.047691	6.6318e-05	intergenic	HTR5A;INSIG1	dist=176007;dist=34373	rs73483788	.	.	RP11-1430O6.1(Brain_Substantia_nigra)	.	FALSE	155052390	155055109	2	2719	0.0285786	0.0292365
Death	Positive	ALL		7	155228938	C	T	0.0217186	0.96691	0.0217186	...+.+	2.9105e-05	0.7149	0.171013	2.9105e-05	intergenic	LOC100286906;EN2	dist=34461;dist=21886	rs146204630	.	.	.	.	FALSE	155228938	155228938	1	0	0.0217186	0.0217186
Severe	Positive	ALL	F	7	155232287	G	A	0.719111	0.99457	0.280889	.+.+	4.8211e-05	-0.33828	0.083235	4.8211e-05	intergenic	LOC100286906;EN2	dist=37810;dist=18537	rs10949799	Height|Microalbuminuria	.	.	.	FALSE	155232287	155232287	1	0	0.280889	0.280889
Severe	Tested	EUR		7	155848825	G	A	0.158073	0.94462	0.158073	..+.	4.5378e-05	-0.24823	0.060867	4.5378e-05	intergenic	LOC389602;LOC285889	dist=87169;dist=381658	rs12698370	.	.	.	.	FALSE	155848825	155848825	1	0	0.158073	0.158073
Severe	Population	EUR		7	155848825	G	A	0.157105	0.94462	0.157105	..+.	8.1452e-05	-0.23819	0.060454	8.1452e-05	intergenic	LOC389602;LOC285889	dist=87169;dist=381658	rs12698370	.	.	.	.	FALSE	155848825	155848825	1	0	0.157105	0.157105
Susceptibility	Tested	AFR		7	155887946	A	G	0.251469	0.88987	0.251469	.......++.....	6.0197e-06	0.37828	0.090899	3.1614e-05	intergenic	LOC389602;LOC285889	dist=126290;dist=342537	rs113792150	.	.	.	.	FALSE	155887946	155898937	2	10991	0.250037	0.251469
Susceptibility	Tested	ALL		7	156153205	G	A	0.020159	0.89496	0.020159	...+..........	2.2028e-06	0.21783	0.0460158	2.2028e-06	intergenic	LOC389602;LOC285889	dist=391549;dist=77278	rs6942841	.	.	.	.	FALSE	156153205	156161705	3	8500	0.0192586	0.020159
Susceptibility	Population	ALL		7	156157798	G	A	0.0557552	0.99002	0.0557552	..........+...	2.3971e-05	0.1004	0.0237675	2.3971e-05	intergenic	LOC389602;LOC285889	dist=396142;dist=72685	rs10241583	.	.	.	.	FALSE	156156672	156168123	8	11451	0.0197518	0.0557552
Severe	Positive	ALL		7	156269198	C	T	0.0162395	0.92054	0.0162395	...+	9.46e-06	0.9212	0.207985	9.46e-06	ncRNA_intronic	LINC01006		rs73498441	.	.	.	.	FALSE	156269198	156269198	1	0	0.0162395	0.0162395
Death	Positive	ALL		7	156269198	C	T	0.0162395	0.92054	0.0162395	.....+	2.4965e-05	0.96518	0.22898	2.4965e-05	ncRNA_intronic	LINC01006		rs73498441	.	.	.	.	FALSE	156269198	156269198	1	0	0.0162395	0.0162395
Severe	Tested	ALL		7	156269198	C	T	0.0106158	0.92054	0.0106158	...+	3.4973e-05	0.81457	0.196833	3.4973e-05	ncRNA_intronic	LINC01006		rs73498441	.	.	.	.	FALSE	156269198	156269198	1	0	0.0106158	0.0106158
Severe	Population	ALL		7	156269198	C	T	0.0100471	0.92054	0.0100471	...+	4.17e-05	0.80037	0.195315	4.17e-05	ncRNA_intronic	LINC01006		rs73498441	.	.	.	.	FALSE	156269198	156269198	1	0	0.0100471	0.0100471
Death	Tested	ALL		7	156269198	C	T	0.0106158	0.92054	0.0106158	.....+	9.9151e-05	0.83729	0.215094	9.9151e-05	ncRNA_intronic	LINC01006		rs73498441	.	.	.	.	FALSE	156269198	156269198	1	0	0.0106158	0.0106158
Susceptibility	Tested	nEUR		7	156428976	G	A	0.757578	0.89813	0.242422	............+.	2.6195e-05	-0.21329	0.050733	2.6195e-05	ncRNA_intronic	LINC01006		rs6459695	.	.	LINC01006(Thyroid)|LINC01006(Esophagus_Mucosa)	.	FALSE	156428976	156428976	1	0	0.242422	0.242422
Severe	Tested	ALL	F	7	157365381	AC	A	0.480152	0.97447	0.480152	...+	2.1531e-05	0.29676	0.069852	2.1531e-05	intronic	PTPRN2		rs10712899	.	.	RP11-331D5.2(Testis)	.	FALSE	157365381	157365381	1	0	0.480152	0.480152
Severe	Population	ALL	F	7	157365381	AC	A	0.480628	0.97447	0.480628	...+	2.7322e-05	0.29067	0.069294	2.7322e-05	intronic	PTPRN2		rs10712899	.	.	RP11-331D5.2(Testis)	.	FALSE	157365381	157365381	1	0	0.480628	0.480628
Severe	Population	ALL		7	157365381	AC	A	0.48034	0.97447	0.48034	...+	4.9269e-05	0.16717	0.041186	4.9269e-05	intronic	PTPRN2		rs10712899	.	.	RP11-331D5.2(Testis)	.	FALSE	157365381	157365381	1	0	0.48034	0.48034
Susceptibility	Tested	ALL	M	7	157526214	T	C	0.0457136	0.8372	0.0457136	......+.+.....	2.4203e-05	0.1762	0.045145	9.5e-05	intronic	PTPRN2		rs113376225	.	.	.	.	FALSE	157526214	157526214	1	0	0.0457136	0.0457136
Hospitalization	Population	EUR	F	7	157986670	TG	T	0.0180154	0.87952	0.0180154	.+..+.	3.06e-05	0.7254	0.173999	3.06e-05	intronic	PTPRN2		rs34084618	.	.	.	.	FALSE	157986670	157986670	1	0	0.0180154	0.0180154
Hospitalization	Tested	EUR	F	7	157986670	TG	T	0.0180075	0.87952	0.0180075	.+..+.	4.3518e-05	0.70818	0.173235	4.3518e-05	intronic	PTPRN2		rs34084618	.	.	.	.	FALSE	157986670	157986670	1	0	0.0180075	0.0180075
Hospitalization	Tested	ALL	F	7	157986670	TG	T	0.0172811	0.87952	0.0172811	.+..+.	8.5166e-05	0.66666	0.169661	8.5166e-05	intronic	PTPRN2		rs34084618	.	.	.	.	FALSE	157986670	157986670	1	0	0.0172811	0.0172811
Hospitalization	Population	ALL	F	7	157986670	TG	T	0.0174439	0.87952	0.0174439	.+..+.	9.0451e-05	0.6598	0.168536	9.0451e-05	intronic	PTPRN2		rs34084618	.	.	.	.	FALSE	157986670	157986670	1	0	0.0174439	0.0174439
Severe	Tested	ALL		7	158090936	T	C	0.0140062	0.83949	0.0140062	.+..	5.8335e-05	0.79264	0.201078	8.0825e-05	intronic	PTPRN2		rs192372473	.	.	.	.	FALSE	157365381	158090936	2	725555	0.0140062	0.481334
Hospitalization	Population	EUR		7	158095350	G	A	0.0167543	0.93327	0.0167543	....+.	9.8525e-07	0.5512	0.112615	9.8525e-07	intronic	PTPRN2		rs12698206	.	.	.	.	FALSE	157986670	158095350	2	108680	0.0167543	0.0181424
Hospitalization	Population	EUR	M	7	158095350	G	A	0.0168415	0.93327	0.0168415	....+.	3.5326e-05	0.5942	0.143663	3.5326e-05	intronic	PTPRN2		rs12698206	.	.	.	.	FALSE	158095350	158095350	1	0	0.0168415	0.0168415
Hospitalization	Tested	EUR	M	7	158095350	G	A	0.017146	0.93327	0.017146	....+.	7.3273e-05	0.565	0.142483	7.3273e-05	intronic	PTPRN2		rs12698206	.	.	.	.	FALSE	158095350	158095350	1	0	0.017146	0.017146
Hospitalization	Population	ALL	M	7	158095350	G	A	0.0161579	0.93327	0.0161579	....+.	9.0453e-05	0.55222	0.141056	9.0453e-05	intronic	PTPRN2		rs12698206	.	.	.	.	FALSE	158095350	158095350	1	0	0.0161579	0.0161579
Susceptibility	Tested	nEUR		7	158235670	A	G	0.0729175	0.97861	0.0729175	.............+	1.8397e-05	0.35125	0.082002	1.8397e-05	intronic	PTPRN2		rs10260982	.	.	PTPRN2(Brain_Cortex)|NCAPG2(Brain_Cortex)|PTPRN2(Brain_Caudate_basal_ganglia)|PTPRN2(Brain_Anterior_cingulate_cortex_BA24)|PTPRN2(Brain_Frontal_Cortex_BA9)	.	FALSE	158235594	158265545	6	29951	0.0578361	0.0762274
Severe	Positive	EUR	M	7	158592157	C	T	0.101751	0.99268	0.101751	...+	2.3803e-05	-0.40415	0.095638	2.3803e-05	intronic	ESYT2		rs76333249	.	.	NCAPG2(Heart_Left_Ventricle)|NCAPG2(Thyroid)|NCAPG2(Esophagus_Gastroesophageal_Junction)|NCAPG2(Skin_Not_Sun_Exposed_Suprapubic)|NCAPG2(Prostate)|NCAPG2(Muscle_Skeletal)|NCAPG2(Esophagus_Mucosa)|NCAPG2(Artery_Tibial)|NCAPG2(Skin_Sun_Exposed_Lower_leg)|NCAPG2(Colon_Sigmoid)|NCAPG2(Brain_Cerebellar_Hemisphere)|NCAPG2(Adipose_Visceral_Omentum)|NCAPG2(Adipose_Subcutaneous)|NCAPG2(Esophagus_Muscularis)|NCAPG2(Colon_Transverse)|NCAPG2(Lung)|NCAPG2(Breast_Mammary_Tissue)	NCAPG2	FALSE	158592157	158608918	8	16761	0.0907602	0.103224
Severe	Positive	ALL	M	7	158592157	C	T	0.102174	0.99268	0.102174	...+	4.1975e-05	-0.37474	0.091481	4.1975e-05	intronic	ESYT2		rs76333249	.	.	NCAPG2(Heart_Left_Ventricle)|NCAPG2(Thyroid)|NCAPG2(Esophagus_Gastroesophageal_Junction)|NCAPG2(Skin_Not_Sun_Exposed_Suprapubic)|NCAPG2(Prostate)|NCAPG2(Muscle_Skeletal)|NCAPG2(Esophagus_Mucosa)|NCAPG2(Artery_Tibial)|NCAPG2(Skin_Sun_Exposed_Lower_leg)|NCAPG2(Colon_Sigmoid)|NCAPG2(Brain_Cerebellar_Hemisphere)|NCAPG2(Adipose_Visceral_Omentum)|NCAPG2(Adipose_Subcutaneous)|NCAPG2(Esophagus_Muscularis)|NCAPG2(Colon_Transverse)|NCAPG2(Lung)|NCAPG2(Breast_Mammary_Tissue)	NCAPG2	FALSE	158592157	158592157	1	0	0.102174	0.102174
Hospitalization	Tested	nEUR		7	158690576	G	A	0.592098	0.99736	0.407902	...+.	8.2875e-05	-0.33043	0.083953	8.2875e-05	intronic	DYNC2I1		rs1188956	Advanced age-related macular degeneration (geographic atrophy)|Total cholesterol|LDL cholesterol|Height	.	ESYT2(Heart_Left_Ventricle)|ESYT2(Thyroid)|WDR60(Thyroid)|WDR60(Small_Intestine_Terminal_Ileum)|WDR60(Stomach)|WDR60(Artery_Coronary)|WDR60(Esophagus_Mucosa)|ESYT2(Heart_Atrial_Appendage)|WDR60(Heart_Atrial_Appendage)|WDR60(Brain_Caudate_basal_ganglia)|ESYT2(Whole_Blood)|WDR60(Whole_Blood)|WDR60(Pituitary)|ESYT2(Artery_Tibial)|WDR60(Artery_Tibial)|WDR60(Adrenal_Gland)|ESYT2(Nerve_Tibial)|WDR60(Nerve_Tibial)|ESYT2(Cells_Cultured_fibroblasts)|WDR60(Cells_Cultured_fibroblasts)|WDR60(Colon_Sigmoid)|WDR60(Artery_Aorta)|ESYT2(Spleen)|WDR60(Spleen)|WDR60(Brain_Cerebellar_Hemisphere)|WDR60(Brain_Cerebellum)|ESYT2(Adipose_Visceral_Omentum)|WDR60(Adipose_Visceral_Omentum)|ESYT2(Testis)|WDR60(Testis)|ESYT2(Adipose_Subcutaneous)|WDR60(Pancreas)|WDR60(Esophagus_Muscularis)|WDR60(Colon_Transverse)|WDR60(Lung)	NCAPG2|WDR60	FALSE	158690576	158696032	2	5456	0.407902	0.434162
Susceptibility	Population	nEUR		7	158895289	T	C	0.0124558	0.85245	0.0124558	........+.....	2.5764e-05	0.70674	0.169271	2.9769e-05	intronic	VIPR2		rs111755687	.	.	.	.	FALSE	158237641	158895289	4	657648	0.0124558	0.0851059
Susceptibility	Population	AFR		8	188789	G	A	0.448493	0.98829	0.448493	.......+.....	7.0715e-05	0.25782	0.064878	7.0715e-05	intronic	ZNF596		rs3008277	.	.	RPL23AP53(Heart_Left_Ventricle)|RP5-855D21.1(Heart_Left_Ventricle)|RP5-855D21.2(Heart_Left_Ventricle)|RPL23AP53(Thyroid)|RP5-855D21.1(Thyroid)|RP5-855D21.2(Thyroid)|RPL23AP53(Esophagus_Gastroesophageal_Junction)|RP5-855D21.1(Esophagus_Gastroesophageal_Junction)|RP5-855D21.2(Esophagus_Gastroesophageal_Junction)|RPL23AP53(Skin_Not_Sun_Exposed_Suprapubic)|RP5-855D21.1(Skin_Not_Sun_Exposed_Suprapubic)|RP5-855D21.1(Prostate)|RP5-855D21.1(Stomach)|RP5-855D21.2(Stomach)|RPL23AP53(Artery_Coronary)|RP5-855D21.1(Artery_Coronary)|RP5-855D21.2(Artery_Coronary)|RPL23AP53(Muscle_Skeletal)|RP5-855D21.3(Muscle_Skeletal)|RP5-855D21.1(Muscle_Skeletal)|RPL23AP53(Esophagus_Mucosa)|RP5-855D21.1(Esophagus_Mucosa)|RP5-855D21.2(Esophagus_Mucosa)|RPL23AP53(Heart_Atrial_Appendage)|RP5-855D21.1(Heart_Atrial_Appendage)|RP5-855D21.2(Heart_Atrial_Appendage)|RPL23AP53(Brain_Hypothalamus)|RP5-855D21.1(Brain_Hypothalamus)|RPL23AP53(Whole_Blood)|RP5-855D21.1(Whole_Blood)|RPL23AP53(Pituitary)|RP5-855D21.1(Pituitary)|RP5-855D21.2(Pituitary)|RPL23AP53(Artery_Tibial)|RP5-855D21.1(Artery_Tibial)|RP5-855D21.2(Artery_Tibial)|RPL23AP53(Adrenal_Gland)|RP5-855D21.1(Adrenal_Gland)|RP5-855D21.2(Adrenal_Gland)|RP5-855D21.1(Uterus)|RP5-855D21.2(Uterus)|RPL23AP53(Nerve_Tibial)|RP5-855D21.3(Nerve_Tibial)|RP5-855D21.1(Nerve_Tibial)|RP5-855D21.2(Nerve_Tibial)|RPL23AP53(Skin_Sun_Exposed_Lower_leg)|RP5-855D21.3(Skin_Sun_Exposed_Lower_leg)|RP5-855D21.1(Skin_Sun_Exposed_Lower_leg)|RP5-855D21.2(Skin_Sun_Exposed_Lower_leg)|ZNF596(Cells_Cultured_fibroblasts)|RPL23AP53(Colon_Sigmoid)|RP5-855D21.1(Colon_Sigmoid)|RP5-855D21.2(Colon_Sigmoid)|RPL23AP53(Artery_Aorta)|RP5-855D21.1(Artery_Aorta)|RP5-855D21.2(Artery_Aorta)|RP5-855D21.1(Spleen)|RP5-855D21.2(Spleen)|RP5-855D21.1(Ovary)|RP5-855D21.2(Ovary)|RP5-855D21.1(Vagina)|RPL23AP53(Adipose_Visceral_Omentum)|RP5-855D21.1(Adipose_Visceral_Omentum)|RP5-855D21.2(Adipose_Visceral_Omentum)|RPL23AP53(Testis)|RP5-855D21.1(Testis)|RP5-855D21.2(Testis)|RPL23AP53(Adipose_Subcutaneous)|RP5-855D21.3(Adipose_Subcutaneous)|RP5-855D21.1(Adipose_Subcutaneous)|RP5-855D21.2(Adipose_Subcutaneous)|RPL23AP53(Esophagus_Muscularis)|RP5-855D21.1(Esophagus_Muscularis)|RP5-855D21.2(Esophagus_Muscularis)|RPL23AP53(Colon_Transverse)|RP5-855D21.1(Colon_Transverse)|RPL23AP53(Lung)|RP5-855D21.3(Lung)|RP5-855D21.1(Lung)|RP5-855D21.2(Lung)|RP5-855D21.1(Breast_Mammary_Tissue)|RP5-855D21.2(Breast_Mammary_Tissue)	.	FALSE	188789	188789	1	0	0.448493	0.448493
Severe	Population	EUR	M	8	435370	T	G	0.084002	0.99233	0.084002	.++.	2.9911e-05	0.39476	0.09664	4.4097e-05	intergenic	FBXO25;TDRP	dist=7403;dist=4576	rs6984243	.	.	.	.	FALSE	435370	435375	2	5	0.084002	0.0849865
Severe	Tested	EUR	M	8	435370	T	G	0.0843284	0.99233	0.0843284	.++.	5.0241e-05	0.38848	0.096823	6.0144e-05	intergenic	FBXO25;TDRP	dist=7403;dist=4576	rs6984243	.	.	.	.	FALSE	435370	435370	1	0	0.0843284	0.0843284
Hospitalization	Tested	nEUR		8	452411	C	T	0.0110747	0.97291	0.0110747	.+.+.	8.4328e-05	1.7325	0.440636	8.4328e-05	intronic	TDRP		rs148870482	.	.	.	.	FALSE	452411	452411	1	0	0.0110747	0.0110747
Hospitalization	Positive	nEUR		8	452411	C	T	0.0128304	0.97291	0.0128304	.+.+.	7.7558e-05	1.717	0.437152	8.5736e-05	intronic	TDRP		rs148870482	.	.	.	.	FALSE	452411	452411	1	0	0.0128304	0.0128304
Susceptibility	Tested	OTHERS		8	895942	G	C	0.0212821	0.9567	0.0212821	........+.....	1.4498e-05	-0.98771	0.248732	7.1575e-05	intronic	DLGAP2		rs75338861	.	.	.	.	FALSE	895808	895942	2	134	0.0212731	0.0212821
Severe	Tested	ALL	F	8	1138415	A	G	0.93623	0.98606	0.0637697	..+.	5.914e-05	-0.5899	0.146879	5.914e-05	intronic	DLGAP2		rs7016616	LDL cholesterol|HDL cholesterol|Mitral annular calcium	.	.	.	FALSE	1138415	1138415	1	0	0.0637697	0.0637697
Severe	Population	EUR		8	1339354	A	G	0.725621	0.99414	0.274379	..+.	4.836e-05	-0.18772	0.048227	9.9197e-05	intronic	DLGAP2		rs34861804	.	.	.	.	FALSE	1339354	1339354	1	0	0.274379	0.274379
Susceptibility	Population	ALL	M	8	2462840	C	T	0.0235621	1	0.0235621	......+.......	6.6485e-05	-0.20637	0.051741	6.6485e-05	ncRNA_intronic	LOC101927815		rs77122309	.	.	.	.	FALSE	2462840	2462840	1	0	0.0235621	0.0235621
Hospitalization	Population	nEUR		8	2964454	GA	G	0.0591447	0.92585	0.0591447	...+.	4.2592e-05	0.72725	0.177684	4.2592e-05	intronic	CSMD1		rs950011405	.	.	.	.	FALSE	2964454	2964454	1	0	0.0591447	0.0591447
Susceptibility	Population	EUR	M	8	3027810	A	G	0.989968	0.86851	0.0100319	...+...+......	4.8132e-05	-0.35301	0.089084	7.4133e-05	intronic	CSMD1		rs4875088	.	.	.	.	FALSE	3027810	3027810	1	0	0.0100319	0.0100319
Severe	Tested	ALL	M	8	3125319	G	A	0.56836	0.99545	0.43164	..+.	6.1655e-05	-0.20467	0.051087	6.1655e-05	intronic	CSMD1		rs13278336	.	.	.	.	FALSE	3111653	3125319	2	13666	0.341395	0.43164
Susceptibility	Population	SAS		8	3178349	G	T	0.533954	0.9641	0.466046	........+.....	3.5129e-05	-0.23226	0.056138	3.5129e-05	intronic	CSMD1		rs4875611	Height|Transmission distortion	.	.	.	FALSE	3178349	3178349	1	0	0.466046	0.466046
Hospitalization	Tested	nEUR		8	3551842	G	A	0.219067	0.97781	0.219067	.+...	7.0696e-05	-0.42225	0.106255	7.0696e-05	intronic	CSMD1		rs62474724	.	.	.	.	FALSE	3551842	3551842	1	0	0.219067	0.219067
Severe	Positive	EUR	M	8	3653286	C	A	0.317224	0.81034	0.317224	...+	7.2984e-06	0.30924	0.068953	7.2984e-06	intronic	CSMD1		rs62638760	.	.	.	.	FALSE	3653286	3653286	1	0	0.317224	0.317224
Severe	Positive	EUR		8	3653286	C	A	0.319101	0.81034	0.319101	...+	1.1511e-05	0.2412	0.054985	1.1511e-05	intronic	CSMD1		rs62638760	.	.	.	.	FALSE	3653286	3653286	1	0	0.319101	0.319101
Severe	Positive	ALL	M	8	3653286	C	A	0.32976	0.81034	0.32976	...+	1.2112e-05	0.28719	0.065634	1.2112e-05	intronic	CSMD1		rs62638760	.	.	.	.	FALSE	3653286	3653286	1	0	0.32976	0.32976
Severe	Positive	ALL		8	3653286	C	A	0.331314	0.81034	0.331314	...+	4.0692e-05	0.21286	0.051873	4.0692e-05	intronic	CSMD1		rs62638760	.	.	.	.	FALSE	3333781	3653286	3	319505	0.0109248	0.331314
Death	Positive	EUR		8	3653286	C	A	0.319101	0.81034	0.319101	.....+	5.6922e-05	0.23325	0.057946	5.6922e-05	intronic	CSMD1		rs62638760	.	.	.	.	FALSE	3653286	4425044	2	771758	0.0765441	0.319101
Hospitalization	Tested	EUR	M	8	3661053	C	A	0.0103765	0.8536	0.0103765	....+.	3.1631e-05	0.80014	0.19695	4.8523e-05	intronic	CSMD1		rs142172608	.	.	.	.	FALSE	3661053	3661053	1	0	0.0103765	0.0103765
Hospitalization	Tested	ALL	M	8	3661053	C	A	0.0101158	0.8536	0.0101158	....+.	4.7109e-05	0.7512	0.190115	7.7738e-05	intronic	CSMD1		rs142172608	.	.	.	.	FALSE	3661053	3661053	1	0	0.0101158	0.0101158
Susceptibility	Tested	SAS		8	3686758	T	G	0.293263	0.99492	0.293263	..+.........+.	1.7845e-06	-0.32546	0.072023	6.2192e-06	intronic	CSMD1		rs12334348	.	.	.	.	FALSE	3675634	3703691	10	28057	0.264617	0.301143
Hospitalization	Positive	ALL		8	3849426	T	C	0.435244	0.99867	0.435244	.++..+	3.4702e-05	0.12123	0.029282	3.4702e-05	intronic	CSMD1		rs940150	.	.	.	.	FALSE	3847510	3849426	4	1916	0.413214	0.479569
Susceptibility	Tested	OTHERS		8	4170037	AAT	A	0.0314543	0.91422	0.0314543	........+.....	8.7582e-05	0.84345	0.215021	8.7582e-05	intronic	CSMD1		rs71909409	.	.	.	.	FALSE	4170037	4170037	1	0	0.0314543	0.0314543
Hospitalization	Positive	ALL	M	8	4567109	G	C	0.0114375	0.90695	0.0114375	....+.	6.4513e-05	0.77488	0.19393	6.4513e-05	intronic	CSMD1		rs149558907	.	.	.	.	FALSE	4567109	4567109	1	0	0.0114375	0.0114375
Hospitalization	Positive	nEUR		8	4723626	G	T	0.130096	0.98817	0.130096	...+.	7.6485e-05	0.53095	0.134242	7.6485e-05	intronic	CSMD1		rs7826749	.	.	.	.	FALSE	4723626	4723626	1	0	0.130096	0.130096
Hospitalization	Population	ALL	F	8	4775603	G	C	0.0526841	0.98484	0.0526841	..+.+.	3.9061e-05	0.37312	0.090718	3.9061e-05	intronic	CSMD1		rs552428947	.	.	.	.	FALSE	4768523	4841239	4	72716	0.0510806	0.285086
Hospitalization	Tested	ALL	F	8	4775603	G	C	0.0531753	0.98484	0.0531753	..+.+.	8.9495e-05	0.35465	0.09053	8.9495e-05	intronic	CSMD1		rs552428947	.	.	.	.	FALSE	4775603	4775603	1	0	0.0531753	0.0531753
Hospitalization	Population	EUR	F	8	4775603	G	C	0.0539708	0.98484	0.0539708	....+.	9.3555e-05	0.36423	0.093231	9.3555e-05	intronic	CSMD1		rs552428947	.	.	.	.	FALSE	4775603	4775603	1	0	0.0539708	0.0539708
Hospitalization	Tested	EUR	F	8	4841239	C	T	0.276954	0.97159	0.276954	..+.+.	6.7722e-05	0.18761	0.047089	6.7722e-05	intronic	CSMD1		rs2924725	.	.	.	.	FALSE	4841239	4841239	1	0	0.276954	0.276954
Susceptibility	Population	nEUR		8	5351281	A	G	0.0127297	0.94232	0.0127297	........+.+...	1.3195e-05	0.74874	0.175234	1.9302e-05	intergenic	CSMD1;LOC100287015	dist=498845;dist=909796	rs117772331	.	.	.	.	FALSE	4577545	5415799	3	838254	0.0127297	0.420768
Susceptibility	Tested	nEUR		8	5351281	A	G	0.0138601	0.94232	0.0138601	............+.	2.0939e-05	0.75115	0.188441	6.7167e-05	intergenic	CSMD1;LOC100287015	dist=498845;dist=909796	rs117772331	.	.	.	.	FALSE	5351281	5351281	1	0	0.0138601	0.0138601
Hospitalization	Population	EUR	M	8	6163730	T	G	0.261419	0.95931	0.261419	..+.+.	3.3466e-05	-0.16574	0.040003	3.424e-05	intergenic	CSMD1;LOC100287015	dist=1311294;dist=97347	rs113795679	.	.	.	.	FALSE	6163730	6164610	2	880	0.261419	0.273733
Hospitalization	Tested	EUR	M	8	6163730	T	G	0.260007	0.95931	0.260007	..+.+.	4.0751e-05	-0.16709	0.040721	4.0751e-05	intergenic	CSMD1;LOC100287015	dist=1311294;dist=97347	rs113795679	.	.	.	.	FALSE	6163730	6164610	2	880	0.260007	0.273095
Hospitalization	Population	ALL	M	8	6163730	T	G	0.256054	0.95931	0.256054	..+.+.	8.1655e-05	-0.15195	0.038571	8.1655e-05	intergenic	CSMD1;LOC100287015	dist=1311294;dist=97347	rs113795679	.	.	.	.	FALSE	6163730	6163730	1	0	0.256054	0.256054
Susceptibility	Tested	OTHERS		8	6392243	G	A	0.0416966	0.98811	0.0416966	.............+	8.789e-05	0.69332	0.176786	8.789e-05	intronic	ANGPT2;MCPH1		rs2442601	.	.	.	.	FALSE	6392243	6392243	1	0	0.0416966	0.0416966
Hospitalization	Positive	nEUR		8	6900623	A	C	0.0138586	0.96607	0.0138586	+..+.	7.2613e-05	1.5825	0.405316	9.4435e-05	intergenic	DEFA11P;DEFA5	dist=13612;dist=12203	rs147689399	.	.	.	.	FALSE	6900623	6900623	1	0	0.0138586	0.0138586
Hospitalization	Population	EUR		8	6966247	G	GAAAAAAAAAAA	0.951584	0.82255	0.0484158	....+.	3.0999e-05	-0.28777	0.069076	3.0999e-05	intergenic	DEFA5;LOC101928095	dist=51987;dist=106796	rs531776498	.	.	.	.	FALSE	6966247	6966247	1	0	0.0484158	0.0484158
Hospitalization	Tested	EUR		8	6966247	G	GAAAAAAAAAAA	0.951198	0.82255	0.0488016	....+.	5.4808e-05	-0.27869	0.069083	5.4808e-05	intergenic	DEFA5;LOC101928095	dist=51987;dist=106796	rs531776498	.	.	.	.	FALSE	6807531	6966247	2	158716	0.012843	0.0488016
Hospitalization	Population	nEUR		8	8101239	A	G	0.0208982	0.82896	0.0208982	...+.	3.405e-05	1.1016	0.27432	5.9252e-05	ncRNA_intronic	FAM86B3P		rs115149116	.	.	.	.	FALSE	8090367	8102016	7	11649	0.0153837	0.0208982
Susceptibility	Population	nEUR		8	8716500	A	G	0.0178721	0.92903	0.0178721	........++....	4.4738e-05	0.52633	0.133263	7.83e-05	intronic	MFHAS1		rs9657525	.	.	.	.	FALSE	8417512	8716500	2	298988	0.0178721	0.0580724
Susceptibility	Tested	SAS		8	8745992	G	A	0.0193634	0.89542	0.0193634	.............+	5.5679e-05	-1.0806	0.268114	5.5679e-05	intronic	MFHAS1		rs73192219	.	.	CTA-398F10.2(Skin_Not_Sun_Exposed_Suprapubic)|RPL10P19(Brain_Cortex)|MFHAS1(Muscle_Skeletal)|MFHAS1(Heart_Atrial_Appendage)|ERI1(Brain_Caudate_basal_ganglia)|CTA-398F10.2(Skin_Sun_Exposed_Lower_leg)|MFHAS1(Skin_Sun_Exposed_Lower_leg)|FAM85B(Cells_Cultured_fibroblasts)|FAM86B3P(Cells_Cultured_fibroblasts)|RP11-10A14.3(Esophagus_Muscularis)	.	FALSE	8745992	8745992	1	0	0.0193634	0.0193634
Susceptibility	Population	SAS		8	9233663	C	A	0.0449979	0.97703	0.0449979	........+.....	9.5781e-05	-0.52894	0.135589	9.5781e-05	intergenic	LOC157273;TNKS	dist=41073;dist=179759	rs76024223	.	.	.	PVALB	FALSE	9233663	9233663	1	0	0.0449979	0.0449979
Susceptibility	Tested	nEUR		8	10140179	A	C	0.030634	0.96048	0.030634	........+.....	3.3605e-05	-0.46363	0.11801	8.5395e-05	intronic	MSRA		rs73662815	.	.	.	.	FALSE	10140179	10140179	1	0	0.030634	0.030634
Hospitalization	Population	EUR	F	8	10924534	G	A	0.270501	0.99544	0.270501	....+.	6.5278e-05	0.18654	0.046719	6.5278e-05	ncRNA_exonic	LOC101929269		rs28591514	.	.	.	.	FALSE	10916754	10924698	3	7944	0.255506	0.271355
Hospitalization	Tested	EUR	F	8	10924698	G	C	0.271914	0.99374	0.271914	....+.	6.2053e-05	0.189	0.047194	6.2053e-05	intronic	XKR6		rs28727448	.	.	.	.	FALSE	10916754	10924698	3	7944	0.256324	0.271914
Hospitalization	Tested	ALL	F	8	10924698	G	C	0.280962	0.99374	0.280962	....+.	8.5097e-05	0.1731	0.044051	8.5097e-05	intronic	XKR6		rs28727448	.	.	.	.	FALSE	10915209	10943884	3	28675	0.192492	0.280962
Hospitalization	Population	ALL	F	8	10937886	G	A	0.189241	0.95469	0.189241	....+.	2.9341e-05	0.2109	0.050473	2.9341e-05	intronic	XKR6		rs35167667	.	.	AF131215.9(Thyroid)|AF131215.2(Thyroid)|AF131216.5(Brain_Nucleus_accumbens_basal_ganglia)|AF131215.9(Nerve_Tibial)|BLK(Cells_Cultured_fibroblasts)|RP11-148O21.6(Cells_Cultured_fibroblasts)|RP11-148O21.3(Cells_Cultured_fibroblasts)|RP11-148O21.4(Cells_Cultured_fibroblasts)|RP11-148O21.2(Cells_Cultured_fibroblasts)|AF131215.2(Artery_Aorta)|AF131215.9(Spleen)|AF131215.9(Esophagus_Muscularis)	.	FALSE	10937882	10943884	4	6002	0.189241	0.192129
Hospitalization	Positive	EUR	M	8	11797053	T	C	0.058783	0.81359	0.058783	....+.	6.6966e-05	0.39473	0.099009	6.6966e-05	intergenic	CTSB;DEFB136	dist=71457;dist=34393	rs571060626	.	.	.	.	TRUE	11797053	11797053	1	0	0.058783	0.058783
Hospitalization	Tested	nEUR		8	12907335	C	A	0.219722	0.98563	0.219722	...+.	5.6328e-05	0.42051	0.104406	5.6328e-05	intergenic	TRMT9B;DLC1	dist=20051;dist=33535	rs894381	Total cholesterol|Tardive dyskinesia|HDL cholesterol	.	.	.	FALSE	12900843	12910716	4	9873	0.219722	0.276258
Hospitalization	Population	nEUR		8	12907335	C	A	0.228741	0.98563	0.228741	...+.	7.6388e-05	0.40101	0.101382	7.6388e-05	intergenic	TRMT9B;DLC1	dist=20051;dist=33535	rs894381	Total cholesterol|Tardive dyskinesia|HDL cholesterol	.	.	.	FALSE	12907335	12910716	2	3381	0.228741	0.284238
Susceptibility	Tested	SAS		8	13346961	A	G	0.0651333	1	0.0651333	........+..+.+	5.9541e-06	0.57889	0.127847	5.9541e-06	intronic	DLC1		rs117872870	.	.	.	.	FALSE	13346961	13393176	2	46215	0.0651333	0.400658
Severe	Population	EUR		8	13493140	C	G	0.182294	0.97228	0.182294	..++	1.0508e-05	0.24896	0.056499	1.0508e-05	intergenic	LOC102725080;SGCZ	dist=3055;dist=449214	rs7819246	.	.	.	.	FALSE	13493140	13495008	2	1868	0.182013	0.182294
Death	Population	EUR		8	13493140	C	G	0.182294	0.97228	0.182294	....++	2.9978e-05	0.24879	0.05961	2.9978e-05	intergenic	LOC102725080;SGCZ	dist=3055;dist=449214	rs7819246	.	.	.	.	FALSE	13493140	13495008	2	1868	0.182013	0.182294
Death	Tested	EUR		8	13493140	C	G	0.183462	0.97228	0.183462	....++	3.1738e-05	0.24897	0.059839	3.1738e-05	intergenic	LOC102725080;SGCZ	dist=3055;dist=449214	rs7819246	.	.	.	.	FALSE	13493140	13495008	2	1868	0.183084	0.183462
Severe	Population	ALL		8	13493140	C	G	0.181469	0.97228	0.181469	..+.	3.9686e-05	0.22001	0.053541	3.9686e-05	intergenic	LOC102725080;SGCZ	dist=3055;dist=449214	rs7819246	.	.	.	.	FALSE	13493140	13495008	2	1868	0.180011	0.181469
Severe	Positive	ALL		8	13493140	C	G	0.18232	0.97228	0.18232	.+++	3.9842e-05	0.23737	0.057776	3.9842e-05	intergenic	LOC102725080;SGCZ	dist=3055;dist=449214	rs7819246	.	.	.	.	FALSE	13493140	13495008	2	1868	0.179766	0.18232
Severe	Tested	ALL		8	13493140	C	G	0.182486	0.97228	0.182486	..++	4.4655e-05	0.22112	0.054171	4.4655e-05	intergenic	LOC102725080;SGCZ	dist=3055;dist=449214	rs7819246	.	.	.	.	FALSE	13493140	13495008	2	1868	0.180728	0.182486
Severe	Tested	EUR		8	13495008	C	G	0.183084	0.97509	0.183084	..++	1.1364e-05	0.24911	0.056751	1.1364e-05	intergenic	LOC102725080;SGCZ	dist=4923;dist=447346	rs13278801	.	.	.	.	FALSE	13493140	13495008	2	1868	0.183084	0.183462
Severe	Positive	EUR		8	13495008	C	G	0.184138	0.97509	0.184138	..++	1.1548e-05	0.26544	0.06052	1.1548e-05	intergenic	LOC102725080;SGCZ	dist=4923;dist=447346	rs13278801	.	.	.	.	FALSE	13493140	13495008	2	1868	0.184138	0.184454
Death	Positive	EUR		8	13495008	C	G	0.184138	0.97509	0.184138	....++	4.2491e-05	0.26098	0.063755	4.2491e-05	intergenic	LOC102725080;SGCZ	dist=4923;dist=447346	rs13278801	.	.	.	.	FALSE	13493140	13495008	2	1868	0.184138	0.184454
Hospitalization	Positive	ALL		8	13648466	T	C	0.100497	0.99242	0.100497	....+.	6.1124e-05	0.1965	0.049021	6.1124e-05	intergenic	LOC102725080;SGCZ	dist=158381;dist=293888	rs10107984	.	.	.	.	FALSE	13648466	13648466	1	0	0.100497	0.100497
Hospitalization	Population	nEUR		8	14844324	T	G	0.0758147	0.97988	0.0758147	...+.	3.7197e-05	0.58557	0.141982	3.7197e-05	intronic	SGCZ		rs17120669	Comorbid depressive syndrome and alcohol dependence|Stabilized warfarin dose	.	.	.	FALSE	14844324	15012487	4	168163	0.0621356	0.360755
Susceptibility	Population	nEUR		8	14844324	T	G	0.0758147	0.97988	0.0758147	........+.....	9.6932e-05	0.26708	0.068515	9.6932e-05	intronic	SGCZ		rs17120669	Comorbid depressive syndrome and alcohol dependence|Stabilized warfarin dose	.	.	.	FALSE	14844324	14844324	1	0	0.0758147	0.0758147
Severe	Positive	ALL	M	8	14866515	C	T	0.0219208	0.93764	0.0219208	.++.	4.1237e-05	0.82247	0.200582	4.1237e-05	intronic	SGCZ		rs80104809	.	.	.	.	FALSE	14866515	14866515	1	0	0.0219208	0.0219208
Severe	Positive	EUR	M	8	14866515	C	T	0.0235833	0.93764	0.0235833	.++.	4.4087e-05	0.8278	0.202646	4.4087e-05	intronic	SGCZ		rs80104809	.	.	.	.	FALSE	14866515	14866515	1	0	0.0235833	0.0235833
Hospitalization	Positive	EUR	M	8	14888292	C	T	0.274541	0.98607	0.274541	++....	5.2644e-06	0.21135	0.046411	5.2644e-06	intronic	SGCZ		rs746836	Comorbid depressive syndrome and alcohol dependence|Triglycerides change with statins|Formate/succinate ratio	.	.	.	FALSE	14888292	14955244	2	66952	0.123612	0.274541
Hospitalization	Tested	EUR	M	8	14888292	C	T	0.273334	0.98607	0.273334	+.+...	2.6822e-05	0.16644	0.039638	2.6822e-05	intronic	SGCZ		rs746836	Comorbid depressive syndrome and alcohol dependence|Triglycerides change with statins|Formate/succinate ratio	.	.	.	FALSE	14888292	14888292	1	0	0.273334	0.273334
Hospitalization	Population	EUR	M	8	14888292	C	T	0.273976	0.98607	0.273976	+.+...	4.4108e-05	0.15902	0.038929	4.4108e-05	intronic	SGCZ		rs746836	Comorbid depressive syndrome and alcohol dependence|Triglycerides change with statins|Formate/succinate ratio	.	.	.	FALSE	14888292	14888292	1	0	0.273976	0.273976
Hospitalization	Positive	ALL	M	8	14888292	C	T	0.281169	0.98607	0.281169	++....	4.6053e-05	0.17734	0.04352	4.6053e-05	intronic	SGCZ		rs746836	Comorbid depressive syndrome and alcohol dependence|Triglycerides change with statins|Formate/succinate ratio	.	.	.	FALSE	14888292	14917949	3	29657	0.0515949	0.281169
Hospitalization	Population	ALL		8	14955331	G	A	0.735757	0.82097	0.264243	..+...	4.9639e-05	-0.12511	0.031367	6.6463e-05	intronic	SGCZ		rs4517125	.	.	.	.	FALSE	14955331	14957624	2	2293	0.264243	0.294296
Hospitalization	Tested	ALL		8	14955331	G	A	0.735259	0.82097	0.264741	..+...	6.042e-05	-0.12488	0.031801	8.5981e-05	intronic	SGCZ		rs4517125	.	.	.	.	FALSE	14955331	14957624	2	2293	0.264741	0.294973
Hospitalization	Population	EUR		8	14957624	G	A	0.714082	0.98054	0.285918	..+...	4.196e-05	-0.12256	0.029919	4.196e-05	intronic	SGCZ		rs1598187	.	.	.	.	FALSE	14957624	14957624	1	0	0.285918	0.285918
Hospitalization	Tested	EUR		8	14957624	G	A	0.714295	0.98054	0.285705	..+...	4.3981e-05	-0.12326	0.03017	4.3981e-05	intronic	SGCZ		rs1598187	.	.	.	.	FALSE	14506340	14957624	2	451284	0.0126681	0.285705
Hospitalization	Positive	EUR		8	15218872	G	C	0.0101674	0.96438	0.0101674	....+.	1.9456e-05	0.69283	0.162214	1.9456e-05	intergenic	SGCZ;TUSC3	dist=122932;dist=178724	rs147487063	.	.	.	.	FALSE	14957624	15218872	3	261248	0.0101674	0.28792
Hospitalization	Positive	EUR	M	8	16046941	A	T	0.0233574	0.96979	0.0233574	.+...+	9.2708e-05	0.54126	0.138468	9.2708e-05	intronic	MSR1		rs186640418	.	.	.	.	FALSE	16046941	16046941	1	0	0.0233574	0.0233574
Hospitalization	Positive	ALL	F	8	16121821	T	A	0.978053	0.95038	0.0219466	....+.	4.8311e-05	-0.67656	0.166492	4.8311e-05	intergenic	MSR1;FGF20	dist=71521;dist=727869	rs7341593	.	.	.	.	FALSE	16121821	16144488	2	22667	0.0217045	0.0219466
Hospitalization	Tested	ALL	F	8	16121821	T	A	0.98629	0.95038	0.0137096	....+.	8.5281e-05	-0.57856	0.147252	8.5281e-05	intergenic	MSR1;FGF20	dist=71521;dist=727869	rs7341593	.	.	.	.	FALSE	16121821	16121821	1	0	0.0137096	0.0137096
Severe	Tested	EUR	F	8	16500395	C	CGT	0.0628014	0.93791	0.0628014	...+	5.4728e-05	0.64736	0.160457	5.4728e-05	intergenic	MSR1;FGF20	dist=450096;dist=349294	rs140166131	.	.	.	.	FALSE	16500395	16500395	1	0	0.0628014	0.0628014
Severe	Tested	ALL	F	8	16500395	C	CGT	0.0653318	0.93791	0.0653318	...+	6.1953e-05	0.59344	0.148165	6.1953e-05	intergenic	MSR1;FGF20	dist=450096;dist=349294	rs140166131	.	.	.	.	FALSE	16500395	16500395	1	0	0.0653318	0.0653318
Severe	Positive	ALL		8	16505161	A	G	0.0579385	0.99238	0.0579385	.+.+	1.4283e-06	0.47617	0.09877	1.4283e-06	intergenic	MSR1;FGF20	dist=454861;dist=344529	rs6586760	.	.	.	.	FALSE	16439331	16529757	15	90426	0.0422962	0.0844124
Severe	Positive	EUR		8	16517137	G	A	0.0566144	0.99609	0.0566144	...+	4.2703e-06	0.47602	0.103533	4.2703e-06	intergenic	MSR1;FGF20	dist=466837;dist=332553	rs822293	Total cholesterol|Waist hip ratio|Aortic valve calcium|Microalbuminuria|HDL cholesterol	.	.	.	FALSE	16439331	16520283	11	80952	0.0508208	0.0814164
Death	Positive	EUR		8	16517137	G	A	0.0566144	0.99609	0.0566144	...+.+	1.0075e-05	0.48173	0.109099	1.0075e-05	intergenic	MSR1;FGF20	dist=466837;dist=332553	rs822293	Total cholesterol|Waist hip ratio|Aortic valve calcium|Microalbuminuria|HDL cholesterol	.	.	.	FALSE	16439700	16520283	9	80583	0.0508208	0.0808201
Severe	Tested	EUR		8	16517137	G	A	0.0558253	0.99609	0.0558253	...+	2.9273e-05	0.40222	0.096247	2.9273e-05	intergenic	MSR1;FGF20	dist=466837;dist=332553	rs822293	Total cholesterol|Waist hip ratio|Aortic valve calcium|Microalbuminuria|HDL cholesterol	.	.	.	FALSE	16439700	16996407	10	556707	0.0159816	0.078944
Death	Tested	EUR		8	16517137	G	A	0.0558253	0.99609	0.0558253	...+.+	5.3273e-05	0.41057	0.101607	5.3273e-05	intergenic	MSR1;FGF20	dist=466837;dist=332553	rs822293	Total cholesterol|Waist hip ratio|Aortic valve calcium|Microalbuminuria|HDL cholesterol	.	.	.	FALSE	16517137	16520283	4	3146	0.0558119	0.0562319
Susceptibility	Tested	AFR		8	16517200	T	C	0.0205616	0.95179	0.0205616	........+....+	1.1469e-05	1.185	0.270083	1.1469e-05	intergenic	MSR1;FGF20	dist=466900;dist=332490	rs143107374	.	.	.	.	FALSE	16485422	16517200	10	31778	0.0193102	0.033791
Death	Positive	ALL		8	16520254	A	T	0.0649943	0.99417	0.0649943	...+.+	4.8797e-06	0.44988	0.098445	4.8797e-06	intergenic	MSR1;FGF20	dist=469954;dist=329436	rs1719410	Total cholesterol|Waist hip ratio|Aortic valve calcium|Microalbuminuria|HDL cholesterol	.	.	.	FALSE	16439700	16529757	14	90057	0.0422962	0.0829306
Severe	Tested	ALL		8	16520254	A	T	0.060666	0.99417	0.060666	...+	1.2721e-05	0.37948	0.08694	1.2721e-05	intergenic	MSR1;FGF20	dist=469954;dist=329436	rs1719410	Total cholesterol|Waist hip ratio|Aortic valve calcium|Microalbuminuria|HDL cholesterol	.	.	.	FALSE	16439331	17452514	13	1013183	0.0154489	0.0808312
Death	Tested	ALL		8	16520254	A	T	0.060666	0.99417	0.060666	...+.+	1.552e-05	0.39951	0.092454	1.552e-05	intergenic	MSR1;FGF20	dist=469954;dist=329436	rs1719410	Total cholesterol|Waist hip ratio|Aortic valve calcium|Microalbuminuria|HDL cholesterol	.	.	.	FALSE	16439700	16996407	10	556707	0.0154489	0.0799867
Death	Population	ALL		8	16991047	G	A	0.0156029	0.96242	0.0156029	...+.+	2.9866e-05	0.79622	0.190734	2.9866e-05	intergenic	MICU3;ZDHHC2	dist=10897;dist=22944	rs73194749	.	.	.	.	FALSE	16520254	16996407	3	476153	0.0156029	0.060727
Severe	Population	ALL		8	16996407	G	T	0.0164502	1	0.0164502	.+.+	8.2407e-06	0.77348	0.173471	8.2407e-06	intergenic	MICU3;ZDHHC2	dist=16257;dist=17584	rs73194754	.	.	.	.	FALSE	16505161	17452514	16	947353	0.0156029	0.0635718
Severe	Population	EUR		8	16996407	G	T	0.0169592	1	0.0169592	.+.+	2.8537e-05	0.73627	0.175937	2.8537e-05	intergenic	MICU3;ZDHHC2	dist=16257;dist=17584	rs73194754	.	.	.	.	FALSE	16517137	16996407	5	479270	0.0160822	0.0565471
Hospitalization	Positive	nEUR		8	17181184	T	C	0.0340008	0.93825	0.0340008	.+.+.	8.9284e-07	1.2173	0.247732	8.9284e-07	intronic	MTMR7;VPS37A		rs11997017	.	.	.	.	FALSE	17087660	17271891	21	184231	0.0267429	0.133723
Hospitalization	Tested	nEUR		8	17181184	T	C	0.0328703	0.93825	0.0328703	.+.+.	3.0036e-05	0.90827	0.217644	3.0036e-05	intronic	MTMR7;VPS37A		rs11997017	.	.	.	.	FALSE	17181184	17181184	1	0	0.0328703	0.0328703
Hospitalization	Tested	EUR	F	8	17237799	T	C	0.075122	0.98429	0.075122	.+..+.	4.7992e-05	0.31642	0.080395	8.2897e-05	intronic	MTMR7		rs73209002	.	.	CNOT7(Brain_Caudate_basal_ganglia)|CNOT7(Nerve_Tibial)|CNOT7(Artery_Aorta)|CNOT7(Brain_Cerebellar_Hemisphere)|CNOT7(Brain_Frontal_Cortex_BA9)|CNOT7(Brain_Cerebellum)|CNOT7(Esophagus_Muscularis)	.	FALSE	17237799	17237799	1	0	0.075122	0.075122
Hospitalization	Population	EUR	F	8	17237799	T	C	0.0754105	0.98429	0.0754105	.+..+.	8.5517e-05	0.31034	0.079515	9.5049e-05	intronic	MTMR7		rs73209002	.	.	CNOT7(Brain_Caudate_basal_ganglia)|CNOT7(Nerve_Tibial)|CNOT7(Artery_Aorta)|CNOT7(Brain_Cerebellar_Hemisphere)|CNOT7(Brain_Frontal_Cortex_BA9)|CNOT7(Brain_Cerebellum)|CNOT7(Esophagus_Muscularis)	.	FALSE	17237799	17237799	1	0	0.0754105	0.0754105
Hospitalization	Tested	ALL	F	8	17246404	A	G	0.0771083	0.98018	0.0771083	.+....	6.1665e-05	0.29986	0.077052	9.9554e-05	intronic	MTMR7		rs73211108	.	.	MTMR7(Thyroid)|CNOT7(Brain_Caudate_basal_ganglia)|CNOT7(Artery_Tibial)|CNOT7(Nerve_Tibial)|CNOT7(Artery_Aorta)|CNOT7(Brain_Cerebellar_Hemisphere)|CNOT7(Brain_Frontal_Cortex_BA9)|CNOT7(Brain_Cerebellum)|CNOT7(Esophagus_Muscularis)	.	FALSE	17246404	17247704	2	1300	0.0767122	0.0771083
Susceptibility	Tested	EUR	F	8	17250388	G	C	0.0134427	0.87128	0.0134427	.......+..+...	3.9986e-06	-0.34659	0.079099	1.1776e-05	intronic	MTMR7		rs146000061	.	.	.	.	FALSE	17250388	17250388	1	0	0.0134427	0.0134427
Susceptibility	Population	EUR	F	8	17250388	G	C	0.0137168	0.87128	0.0137168	.......+......	1.3007e-05	-0.3121	0.07241	1.6308e-05	intronic	MTMR7		rs146000061	.	.	.	.	FALSE	17250388	17250388	1	0	0.0137168	0.0137168
Susceptibility	Tested	ALL	F	8	17250388	G	C	0.0129082	0.87128	0.0129082	.......+..+...	5.0898e-06	-0.33593	0.078209	1.7447e-05	intronic	MTMR7		rs146000061	.	.	.	.	FALSE	17250388	17250388	1	0	0.0129082	0.0129082
Susceptibility	Population	ALL	F	8	17250388	G	C	0.0131773	0.87128	0.0131773	.......+......	2.406e-05	-0.29365	0.071612	4.1215e-05	intronic	MTMR7		rs146000061	.	.	.	.	FALSE	17250388	17250388	1	0	0.0131773	0.0131773
Hospitalization	Population	ALL		8	17451411	A	T	0.957377	0.97288	0.0426233	....+.	2.7528e-05	-0.25592	0.061986	3.6489e-05	intronic	PDGFRL		rs34712490	.	.	.	ALG2	FALSE	17450707	17452510	10	1803	0.0402448	0.0426233
Susceptibility	Population	ALL	M	8	17531802	T	G	0.688712	0.99146	0.311288	...+..........	3.3571e-05	-0.070975	0.017111	3.3571e-05	intronic	MTUS1		rs28679501	.	.	MTUS1(Brain_Putamen_basal_ganglia)|MTUS1(Brain_Substantia_nigra)|MTUS1(Brain_Cortex)|MTUS1(Brain_Hypothalamus)|MTUS1(Brain_Caudate_basal_ganglia)|MTUS1(Brain_Hippocampus)|MTUS1(Brain_Spinal_cord_cervical_c-1)|MTUS1(Brain_Anterior_cingulate_cortex_BA24)|MTUS1(Brain_Frontal_Cortex_BA9)	.	FALSE	17531189	17533633	12	2444	0.311288	0.325228
Hospitalization	Positive	nEUR		8	18643265	T	A	0.0153114	0.93798	0.0153114	...+.	7.6162e-06	1.8039	0.407169	9.405e-06	intronic	PSD3		rs117210615	.	.	.	.	FALSE	18643265	18664161	2	20896	0.0153114	0.0182536
Severe	Positive	EUR	M	8	18670235	G	A	0.891859	0.96858	0.108141	.+..	3.8628e-05	-0.38597	0.093783	3.8628e-05	intronic	PSD3		rs1487752	Salmonella-induced pyroptosis|Obesity with early age of onset (age >2)	.	.	.	FALSE	18670235	18670235	1	0	0.108141	0.108141
Hospitalization	Positive	ALL	M	8	18789432	CAT	C	0.110661	0.91124	0.110661	....++	7.6275e-05	-0.25598	0.064709	7.6275e-05	intronic	PSD3		rs753363918	.	.	.	.	FALSE	18789432	18789432	1	0	0.110661	0.110661
Death	Positive	EUR		8	19207820	T	C	0.640285	0.97916	0.359715	.+....	8.0268e-06	0.22315	0.051878	1.6977e-05	intronic	SH2D4A		rs6999618	Total cholesterol change with statins|LDL cholesterol change with statins	.	SH2D4A(Esophagus_Mucosa)	.	FALSE	19194853	19207820	2	12967	0.359715	0.372259
Death	Positive	ALL		8	19207820	T	C	0.639978	0.97916	0.360022	.+....	5.3453e-06	0.20459	0.049524	3.6111e-05	intronic	SH2D4A		rs6999618	Total cholesterol change with statins|LDL cholesterol change with statins	.	SH2D4A(Esophagus_Mucosa)	.	FALSE	19207820	19207820	1	0	0.360022	0.360022
Hospitalization	Positive	ALL		8	19567422	C	T	0.010813	0.98557	0.010813	..+.++	4.9418e-06	0.66647	0.145923	4.9418e-06	intronic	CSGALNACT1		rs73218635	.	.	.	.	FALSE	19567422	19629495	2	62073	0.010731	0.010813
Hospitalization	Positive	EUR		8	19594565	T	G	0.0102988	0.96472	0.0102988	..+.++	1.8665e-05	0.67796	0.158392	1.8665e-05	intronic	CSGALNACT1		rs73202532	.	.	.	.	FALSE	19551683	19594565	12	42882	0.0102988	0.014439
Hospitalization	Population	ALL	F	8	19944391	G	C	0.0122533	0.95587	0.0122533	.++...	4.3016e-05	0.74016	0.18828	8.4537e-05	intergenic	LPL;SLC18A1	dist=119621;dist=57975	rs181525253	.	.	.	.	FALSE	19944391	19944391	1	0	0.0122533	0.0122533
Hospitalization	Population	EUR	F	8	19945401	G	T	0.0284658	0.9618	0.0284658	.++...	2.2604e-07	0.67589	0.133342	4.0025e-07	intergenic	LPL;SLC18A1	dist=120631;dist=56965	rs71510678	.	.	.	.	FALSE	19944391	19953205	10	8814	0.0120556	0.0287789
Hospitalization	Tested	EUR	F	8	19945401	G	T	0.0292949	0.9618	0.0292949	.++...	2.9795e-07	0.67404	0.133658	4.5827e-07	intergenic	LPL;SLC18A1	dist=120631;dist=56965	rs71510678	.	.	.	.	FALSE	19945013	19953205	9	8192	0.0130217	0.0296001
Hospitalization	Positive	EUR	F	8	19946239	G	C	0.0299611	0.97614	0.0299611	.++...	1.2735e-05	0.56548	0.134739	2.7067e-05	intergenic	LPL;SLC18A1	dist=121469;dist=56127	rs7014512	Total cholesterol|Cystatin C in serum|Triglycerides	.	.	.	FALSE	19945984	19949108	6	3124	0.0299611	0.0307624
Severe	Positive	ALL	F	8	20009900	T	A	0.0595065	0.95996	0.0595065	..++	2.9513e-05	0.67151	0.160757	2.9513e-05	intronic	SLC18A1		rs17489905	.	.	ATP6V1B2(Lung)	.	FALSE	20009900	20016685	2	6785	0.0595065	0.0595474
Severe	Population	ALL	F	8	20009900	T	A	0.0592766	0.95996	0.0592766	..+.	3.0246e-05	0.64647	0.154968	3.0246e-05	intronic	SLC18A1		rs17489905	.	.	ATP6V1B2(Lung)	.	FALSE	19990635	20131697	7	141062	0.0529702	0.100069
Severe	Tested	ALL	F	8	20009900	T	A	0.0593516	0.95996	0.0593516	..+.	3.272e-05	0.64638	0.155618	3.272e-05	intronic	SLC18A1		rs17489905	.	.	ATP6V1B2(Lung)	.	FALSE	19990635	20131697	7	141062	0.0532	0.10011
Severe	Tested	EUR	F	8	20016685	C	T	0.060957	0.95724	0.060957	..+.	3.5816e-05	0.6664	0.161242	3.5816e-05	intronic	SLC18A1		rs112552956	.	.	ATP6V1B2(Lung)	.	FALSE	19990635	20016685	5	26050	0.0547037	0.060957
Severe	Population	EUR	F	8	20016685	C	T	0.0608776	0.95724	0.0608776	..+.	4.3492e-05	0.65456	0.160112	4.3492e-05	intronic	SLC18A1		rs112552956	.	.	ATP6V1B2(Lung)	.	FALSE	19990635	20128497	6	137862	0.0544653	0.0608776
Severe	Positive	EUR	F	8	20131501	A	G	0.0725802	0.98393	0.0725802	..++	7.5393e-05	0.58611	0.148061	7.5393e-05	intronic	LZTS1		rs59153219	Formate/succinate ratio	.	.	.	FALSE	20009900	20131501	3	121601	0.0622902	0.0725802
Hospitalization	Tested	ALL		8	20424499	G	A	0.0283287	0.97557	0.0283287	.+....	7.0587e-05	0.299	0.075233	7.0587e-05	intergenic	LZTS1;SNORD3F	dist=263025;dist=47841	rs4921725	Total cholesterol change with statins	.	.	.	FALSE	20424499	20567135	3	142636	0.0280667	0.342041
Susceptibility	Population	ALL		8	20526310	A	G	0.788714	0.98199	0.211286	........+.....	3.8932e-05	-0.054903	0.0135185	4.8791e-05	intergenic	SNORD3F;LOC102467222	dist=53873;dist=284834	rs6586925	Diastolic blood pressure (DBP)|Rheumatoid arthritis	.	RP11-369E15.4(Liver)	.	FALSE	20526310	20526310	1	0	0.211286	0.211286
Hospitalization	Population	ALL		8	20567135	C	G	0.658135	0.99106	0.341865	..+.+.	6.6545e-05	0.10633	0.026662	6.6545e-05	intergenic	SNORD3F;LOC102467222	dist=94698;dist=244009	rs2616229	LDL cholesterol|Fasting blood glucose|HOMA-IR|Height	.	.	.	FALSE	20567135	20567135	1	0	0.341865	0.341865
Hospitalization	Population	EUR		8	20567135	C	G	0.663726	0.99106	0.336274	.++...	8.1375e-05	0.11234	0.028511	8.1375e-05	intergenic	SNORD3F;LOC102467222	dist=94698;dist=244009	rs2616229	LDL cholesterol|Fasting blood glucose|HOMA-IR|Height	.	.	.	FALSE	20567135	20567135	1	0	0.336274	0.336274
Susceptibility	Tested	ALL		8	20590278	C	G	0.465948	0.92963	0.465948	....++......+.	3.8982e-05	-0.050973	0.0123918	3.8982e-05	intergenic	SNORD3F;LOC102467222	dist=117841;dist=220866	rs7461968	Diastolic blood pressure (DBP)|LDL cholesterol change with statins|Birth weight	.	.	.	FALSE	20526310	20590296	8	63986	0.210672	0.477024
Susceptibility	Tested	EUR		8	20590296	C	G	0.475271	0.959	0.475271	.......++......+.	6.2189e-06	-0.057513	0.012728	6.2189e-06	intergenic	SNORD3F;LOC102467222	dist=117859;dist=220848	rs7461969	Diastolic blood pressure (DBP)|LDL cholesterol change with statins|Birth weight	.	.	.	FALSE	20526310	20590319	16	64009	0.210046	0.481674
Susceptibility	Population	EUR		8	20590296	C	G	0.474857	0.959	0.474857	.......++........	2.4923e-05	-0.049906	0.0118387	2.4923e-05	intergenic	SNORD3F;LOC102467222	dist=117859;dist=220848	rs7461969	Diastolic blood pressure (DBP)|LDL cholesterol change with statins|Birth weight	.	.	.	FALSE	20590271	20590319	4	48	0.468236	0.481389
Hospitalization	Positive	nEUR		8	20590675	G	T	0.0368577	0.92746	0.0368577	.++..	3.6169e-05	0.95882	0.232122	3.6169e-05	intergenic	SNORD3F;LOC102467222	dist=118238;dist=220469	rs73668004	.	.	.	.	FALSE	20514872	20590676	9	75804	0.0177781	0.0369491
Hospitalization	Tested	nEUR		8	20898144	TTGTCTC	T	0.243128	0.97808	0.243128	...+.	2.0215e-05	0.40144	0.09418	2.0215e-05	intergenic	LINC02153;LOC101929172	dist=45515;dist=257600	rs1219911578	.	.	.	.	FALSE	20898088	20898144	2	56	0.243128	0.249569
Hospitalization	Population	nEUR		8	20898144	TTGTCTC	T	0.245239	0.97808	0.245239	...+.	8.319e-05	0.35939	0.09133	8.319e-05	intergenic	LINC02153;LOC101929172	dist=45515;dist=257600	rs1219911578	.	.	.	.	FALSE	20898144	20898144	1	0	0.245239	0.245239
Severe	Population	EUR	F	8	21385807	T	C	0.16431	0.97076	0.16431	.++.	5.4353e-05	0.40407	0.100116	5.4353e-05	intergenic	LOC101929172;GFRA2	dist=218847;dist=162103	rs13267848	HOMA-B|Systolic blood pressure (SBP)|Waist hip ratio|HOMA-IR|Fasting insulin|Triglycerides change with statins	.	.	.	FALSE	21385807	21385807	1	0	0.16431	0.16431
Susceptibility	Tested	OTHERS		8	22453692	C	T	0.01778	0.86859	0.01778	........+.....	3.6713e-06	-1.286	0.285237	6.5274e-06	UTR3	PDLIM2	NM_176871:c.*1530C>T	rs59565238	.	.	.	.	FALSE	22453692	22468540	24	14848	0.0155253	0.0205804
Susceptibility	Population	EUR		8	22929284	G	A	0.0118831	0.82852	0.0118831	...........+.....	8.9257e-05	0.23083	0.0589129	8.9257e-05	ncRNA_intronic	LOC286059		rs75728619	.	.	.	.	FALSE	22929284	22929284	1	0	0.0118831	0.0118831
Hospitalization	Positive	EUR	M	8	23297133	G	C	0.0138104	1	0.0138104	.+..+.	3.3332e-05	0.69881	0.174615	6.2808e-05	intronic	ENTPD4		rs118161787	.	.	.	.	FALSE	23297133	23297133	1	0	0.0138104	0.0138104
Hospitalization	Tested	EUR	M	8	23310478	T	C	0.285569	1	0.285569	.+..+.	3.2018e-05	-0.1527	0.038703	7.9655e-05	intronic	ENTPD4		rs6557673	Diastolic blood pressure (DBP)|Total cholesterol|Serum creatinine|Total cholesterol change with statins|Primary rhegmatogenous retinal detachment|Aortic valve calcium|Gene expression of SLC25A37 in blood|LDL cholesterol	.	CTC-756D1.2(Cells_Cultured_fibroblasts)|LOXL2(Artery_Aorta)|CTC-756D1.2(Testis)	ADAMDEC1|SLC25A37|LOC653778	FALSE	23310478	23310478	1	0	0.285569	0.285569
Hospitalization	Positive	nEUR		8	23721278	C	G	0.0330438	0.84403	0.0330438	+..+.	1.0555e-05	1.0969	0.251574	1.3006e-05	intergenic	STC1;ADAM28	dist=8959;dist=430275	rs28607709	.	.	.	.	FALSE	23721278	23721278	1	0	0.0330438	0.0330438
Hospitalization	Tested	nEUR		8	23721278	C	G	0.0314121	0.84403	0.0314121	+..+.	2.762e-05	0.98086	0.233968	2.762e-05	intergenic	STC1;ADAM28	dist=8959;dist=430275	rs28607709	.	.	.	.	FALSE	23721278	23721278	1	0	0.0314121	0.0314121
Susceptibility	Tested	EUR	M	8	24134161	T	C	0.0105824	0.96107	0.0105824	....++........	3.9893e-05	-0.36357	0.089648	5.002e-05	intergenic	STC1;ADAM28	dist=421842;dist=17392	rs113295570	.	.	.	.	FALSE	24134161	24134161	1	0	0.0105824	0.0105824
Susceptibility	Population	EUR	M	8	24134161	T	C	0.0110285	0.96107	0.0110285	....++........	7.0306e-05	-0.32517	0.081798	7.0306e-05	intergenic	STC1;ADAM28	dist=421842;dist=17392	rs113295570	.	.	.	.	FALSE	24134161	24134161	1	0	0.0110285	0.0110285
Susceptibility	Population	AFR		8	24766408	A	C	0.0277803	0.83704	0.0277803	.......+.....	2.3044e-05	0.84297	0.214402	8.4335e-05	intergenic	LOC101929294;NEFM	dist=360277;dist=4866	rs113604287	.	.	.	.	FALSE	24766408	24766408	1	0	0.0277803	0.0277803
Susceptibility	Tested	OTHERS		8	25194711	T	A	0.0116021	0.89193	0.0116021	......+..+....	3.6911e-05	1.3899	0.336871	3.6911e-05	intronic	DOCK5		rs115495727	.	.	.	.	FALSE	25194711	25194711	1	0	0.0116021	0.0116021
Hospitalization	Tested	ALL	F	8	25820586	T	G	0.782575	0.97859	0.217425	.+....	2.8911e-05	0.20355	0.048673	2.8911e-05	intronic	EBF2		rs1485735	Birth weight|Cystatin C in serum|Serum creatinine	.	.	MAPK8IP3	FALSE	25820586	25820586	1	0	0.217425	0.217425
Hospitalization	Population	ALL	F	8	25840699	C	A	0.246206	0.98111	0.246206	.+....	2.8351e-05	0.18258	0.046112	7.5132e-05	intronic	EBF2		rs6998680	Total cholesterol change with statins	.	.	.	FALSE	25840699	25840699	1	0	0.246206	0.246206
Hospitalization	Positive	ALL	F	8	25840699	C	A	0.243891	0.98111	0.243891	.+....	3.543e-05	0.20217	0.051623	8.9935e-05	intronic	EBF2		rs6998680	Total cholesterol change with statins	.	.	.	FALSE	25840699	25840699	1	0	0.243891	0.243891
Hospitalization	Population	ALL		8	25869711	T	C	0.385271	0.99268	0.385271	.+....	2.6504e-05	0.10212	0.026019	8.68e-05	intronic	EBF2		rs34245615	.	.	.	.	FALSE	25869711	25869711	1	0	0.385271	0.385271
Susceptibility	Tested	ALL	M	8	26050003	TA	T	0.110697	0.95891	0.110697	........+..+..	2.7519e-05	-0.1173	0.027974	2.7519e-05	intergenic	EBF2;PPP2R2A	dist=147075;dist=99020	rs1383463215	.	.	.	.	FALSE	26050003	26086632	2	36629	0.0100116	0.110697
Hospitalization	Tested	EUR	M	8	26086632	G	A	0.0104853	0.88593	0.0104853	.+....	3.0412e-05	0.81551	0.195548	3.0412e-05	intergenic	EBF2;PPP2R2A	dist=183703;dist=62392	rs142138558	.	.	.	.	FALSE	26086632	26231231	4	144599	0.0104853	0.0346242
Susceptibility	Tested	EUR	M	8	26086632	G	A	0.0104853	0.88593	0.0104853	....+........+	3.2594e-05	0.39002	0.093878	3.2594e-05	intergenic	EBF2;PPP2R2A	dist=183703;dist=62392	rs142138558	.	.	.	.	FALSE	26086632	26086632	1	0	0.0104853	0.0104853
Susceptibility	Population	EUR	M	8	26086632	G	A	0.0106085	0.88593	0.0106085	.............+	5.3642e-05	0.35083	0.086858	5.3642e-05	intergenic	EBF2;PPP2R2A	dist=183703;dist=62392	rs142138558	.	.	.	.	FALSE	26086632	26086632	1	0	0.0106085	0.0106085
Susceptibility	Population	ALL	M	8	26086632	G	A	0.0101557	0.88593	0.0101557	.............+	8.1885e-05	0.33814	0.085847	8.1885e-05	intergenic	EBF2;PPP2R2A	dist=183703;dist=62392	rs142138558	.	.	.	.	FALSE	26086632	26086632	1	0	0.0101557	0.0101557
Hospitalization	Population	EUR	M	8	26178237	G	A	0.0330989	0.95522	0.0330989	.+..+.	3.1924e-05	0.41819	0.100544	3.1924e-05	intronic	PPP2R2A		rs111429984	.	.	.	.	FALSE	26178237	26231231	3	52994	0.0323701	0.0343147
Hospitalization	Population	ALL	M	8	26178237	G	A	0.0319213	0.95522	0.0319213	.+..+.	4.8868e-05	0.40024	0.098558	4.8868e-05	intronic	PPP2R2A		rs111429984	.	.	.	.	FALSE	26178237	26231231	3	52994	0.0312088	0.0330016
Hospitalization	Tested	ALL	M	8	26231231	T	TC	0.0331801	0.91371	0.0331801	.+..+.	5.5997e-05	0.40381	0.100223	5.5997e-05	intergenic	PPP2R2A;SDAD1P1	dist=1037;dist=5544	rs201148060	.	.	.	.	FALSE	26086632	26231231	2	144599	0.0100116	0.0331801
Susceptibility	Tested	nEUR		8	26468404	A	G	0.0353211	0.91306	0.0353211	........+.....	6.6406e-06	-0.46268	0.110321	2.7417e-05	intronic	DPYSL2		rs142142201	.	.	.	.	FALSE	26468404	26479168	2	10764	0.0353211	0.0360297
Susceptibility	Tested	OTHERS		8	27400091	G	A	0.0113181	0.9157	0.0113181	....+.........	3.2866e-05	1.3616	0.327887	3.2866e-05	intronic	EPHX2		rs72478904	.	.	.	.	FALSE	27400091	27400091	1	0	0.0113181	0.0113181
Susceptibility	Population	ALL	F	8	27951716	T	C	0.427652	0.99908	0.427652	........+..+..	2.9737e-05	0.060762	0.015066	5.5061e-05	intronic	ELP3		rs2167768	Total cholesterol|LDL cholesterol|Triglycerides|Advanced age-related macular degeneration	.	ELP3(Heart_Left_Ventricle)|ELP3(Brain_Putamen_basal_ganglia)|NUGGC(Thyroid)|ELP3(Thyroid)|ELP3(Esophagus_Gastroesophageal_Junction)|ELP3(Liver)|ELP3(Small_Intestine_Terminal_Ileum)|NUGGC(Skin_Not_Sun_Exposed_Suprapubic)|ELP3(Skin_Not_Sun_Exposed_Suprapubic)|ELP3(Prostate)|ELP3(Stomach)|ELP3(Brain_Amygdala)|ELP3(Brain_Substantia_nigra)|ELP3(Kidney_Cortex)|ELP3(Brain_Nucleus_accumbens_basal_ganglia)|ELP3(Brain_Cortex)|ELP3(Artery_Coronary)|ELP3(Muscle_Skeletal)|ELP3(Esophagus_Mucosa)|ELP3(Heart_Atrial_Appendage)|ELP3(Brain_Hypothalamus)|ELP3(Brain_Caudate_basal_ganglia)|ELP3(Whole_Blood)|ELP3(Pituitary)|ELP3(Artery_Tibial)|ELP3(Adrenal_Gland)|ELP3(Nerve_Tibial)|NUGGC(Skin_Sun_Exposed_Lower_leg)|ELP3(Skin_Sun_Exposed_Lower_leg)|ELP3(Brain_Hippocampus)|ELP3(Cells_Cultured_fibroblasts)|ELP3(Minor_Salivary_Gland)|ELP3(Colon_Sigmoid)|ELP3(Brain_Spinal_cord_cervical_c-1)|ELP3(Brain_Anterior_cingulate_cortex_BA24)|ELP3(Artery_Aorta)|ELP3(Spleen)|ELP3(Brain_Cerebellar_Hemisphere)|ELP3(Ovary)|ELP3(Brain_Frontal_Cortex_BA9)|ELP3(Brain_Cerebellum)|ELP3(Adipose_Visceral_Omentum)|ELP3(Testis)|ELP3(Adipose_Subcutaneous)|ELP3(Pancreas)|ELP3(Esophagus_Muscularis)|ELP3(Colon_Transverse)|ELP3(Lung)|ELP3(Breast_Mammary_Tissue)	ELP3	FALSE	27951556	27957556	3	6000	0.427622	0.428419
Susceptibility	Tested	ALL	F	8	27990945	C	CT	0.433867	0.96178	0.433867	...........+..	4.2933e-05	0.06559	0.01683	9.7318e-05	intronic	ELP3		rs34048650	.	.	.	.	FALSE	27990945	27990945	1	0	0.433867	0.433867
Susceptibility	Tested	EUR		8	28043673	C	T	0.857505	0.9771	0.142495	........+.....+..	1.6123e-05	-0.077612	0.017996	1.6123e-05	intronic	ELP3		rs4266606	.	.	ELP3(Heart_Left_Ventricle)|ELP3(Brain_Putamen_basal_ganglia)|ELP3(Thyroid)|ELP3(Skin_Not_Sun_Exposed_Suprapubic)|ELP3(Brain_Substantia_nigra)|ELP3(Brain_Nucleus_accumbens_basal_ganglia)|ELP3(Brain_Cortex)|ELP3(Muscle_Skeletal)|ELP3(Esophagus_Mucosa)|ELP3(Heart_Atrial_Appendage)|ELP3(Brain_Hypothalamus)|ELP3(Brain_Caudate_basal_ganglia)|ELP3(Whole_Blood)|ELP3(Pituitary)|ELP3(Artery_Tibial)|ELP3(Nerve_Tibial)|ELP3(Skin_Sun_Exposed_Lower_leg)|ELP3(Brain_Hippocampus)|ELP3(Colon_Sigmoid)|ELP3(Brain_Spinal_cord_cervical_c-1)|ELP3(Brain_Anterior_cingulate_cortex_BA24)|ELP3(Artery_Aorta)|ELP3(Brain_Cerebellar_Hemisphere)|ELP3(Brain_Frontal_Cortex_BA9)|ELP3(Brain_Cerebellum)|ELP3(Adipose_Visceral_Omentum)|ELP3(Testis)|ELP3(Adipose_Subcutaneous)|ELP3(Esophagus_Muscularis)|ELP3(Colon_Transverse)|ELP3(Lung)|ELP3(Breast_Mammary_Tissue)	.	FALSE	27934673	28043673	3	109000	0.132	0.171724
Susceptibility	Population	ALL		8	28043673	C	T	0.858825	0.9771	0.141175	.....+.....+..	7.2627e-06	-0.068532	0.0159303	1.6928e-05	intronic	ELP3		rs4266606	.	.	ELP3(Heart_Left_Ventricle)|ELP3(Brain_Putamen_basal_ganglia)|ELP3(Thyroid)|ELP3(Skin_Not_Sun_Exposed_Suprapubic)|ELP3(Brain_Substantia_nigra)|ELP3(Brain_Nucleus_accumbens_basal_ganglia)|ELP3(Brain_Cortex)|ELP3(Muscle_Skeletal)|ELP3(Esophagus_Mucosa)|ELP3(Heart_Atrial_Appendage)|ELP3(Brain_Hypothalamus)|ELP3(Brain_Caudate_basal_ganglia)|ELP3(Whole_Blood)|ELP3(Pituitary)|ELP3(Artery_Tibial)|ELP3(Nerve_Tibial)|ELP3(Skin_Sun_Exposed_Lower_leg)|ELP3(Brain_Hippocampus)|ELP3(Colon_Sigmoid)|ELP3(Brain_Spinal_cord_cervical_c-1)|ELP3(Brain_Anterior_cingulate_cortex_BA24)|ELP3(Artery_Aorta)|ELP3(Brain_Cerebellar_Hemisphere)|ELP3(Brain_Frontal_Cortex_BA9)|ELP3(Brain_Cerebellum)|ELP3(Adipose_Visceral_Omentum)|ELP3(Testis)|ELP3(Adipose_Subcutaneous)|ELP3(Esophagus_Muscularis)|ELP3(Colon_Transverse)|ELP3(Lung)|ELP3(Breast_Mammary_Tissue)	.	FALSE	28043673	28043673	1	0	0.141175	0.141175
Susceptibility	Population	EUR		8	28043673	C	T	0.857261	0.9771	0.142739	........+..+..+..	9.8722e-06	-0.071973	0.016755	1.7419e-05	intronic	ELP3		rs4266606	.	.	ELP3(Heart_Left_Ventricle)|ELP3(Brain_Putamen_basal_ganglia)|ELP3(Thyroid)|ELP3(Skin_Not_Sun_Exposed_Suprapubic)|ELP3(Brain_Substantia_nigra)|ELP3(Brain_Nucleus_accumbens_basal_ganglia)|ELP3(Brain_Cortex)|ELP3(Muscle_Skeletal)|ELP3(Esophagus_Mucosa)|ELP3(Heart_Atrial_Appendage)|ELP3(Brain_Hypothalamus)|ELP3(Brain_Caudate_basal_ganglia)|ELP3(Whole_Blood)|ELP3(Pituitary)|ELP3(Artery_Tibial)|ELP3(Nerve_Tibial)|ELP3(Skin_Sun_Exposed_Lower_leg)|ELP3(Brain_Hippocampus)|ELP3(Colon_Sigmoid)|ELP3(Brain_Spinal_cord_cervical_c-1)|ELP3(Brain_Anterior_cingulate_cortex_BA24)|ELP3(Artery_Aorta)|ELP3(Brain_Cerebellar_Hemisphere)|ELP3(Brain_Frontal_Cortex_BA9)|ELP3(Brain_Cerebellum)|ELP3(Adipose_Visceral_Omentum)|ELP3(Testis)|ELP3(Adipose_Subcutaneous)|ELP3(Esophagus_Muscularis)|ELP3(Colon_Transverse)|ELP3(Lung)|ELP3(Breast_Mammary_Tissue)	.	FALSE	28043673	28043673	1	0	0.142739	0.142739
Susceptibility	Tested	ALL		8	28043673	C	T	0.858868	0.9771	0.141132	...........+..	2.7077e-05	-0.072765	0.0173385	2.7077e-05	intronic	ELP3		rs4266606	.	.	ELP3(Heart_Left_Ventricle)|ELP3(Brain_Putamen_basal_ganglia)|ELP3(Thyroid)|ELP3(Skin_Not_Sun_Exposed_Suprapubic)|ELP3(Brain_Substantia_nigra)|ELP3(Brain_Nucleus_accumbens_basal_ganglia)|ELP3(Brain_Cortex)|ELP3(Muscle_Skeletal)|ELP3(Esophagus_Mucosa)|ELP3(Heart_Atrial_Appendage)|ELP3(Brain_Hypothalamus)|ELP3(Brain_Caudate_basal_ganglia)|ELP3(Whole_Blood)|ELP3(Pituitary)|ELP3(Artery_Tibial)|ELP3(Nerve_Tibial)|ELP3(Skin_Sun_Exposed_Lower_leg)|ELP3(Brain_Hippocampus)|ELP3(Colon_Sigmoid)|ELP3(Brain_Spinal_cord_cervical_c-1)|ELP3(Brain_Anterior_cingulate_cortex_BA24)|ELP3(Artery_Aorta)|ELP3(Brain_Cerebellar_Hemisphere)|ELP3(Brain_Frontal_Cortex_BA9)|ELP3(Brain_Cerebellum)|ELP3(Adipose_Visceral_Omentum)|ELP3(Testis)|ELP3(Adipose_Subcutaneous)|ELP3(Esophagus_Muscularis)|ELP3(Colon_Transverse)|ELP3(Lung)|ELP3(Breast_Mammary_Tissue)	.	FALSE	28043673	28043673	1	0	0.141132	0.141132
Hospitalization	Population	ALL		8	28331833	CAAAAAAAAAAAAAAAAAAAAAA	C	0.349749	0.81264	0.349749	....+.	3.3947e-05	-0.11466	0.02924	8.8114e-05	intronic	FBXO16		rs540988435	.	.	.	.	FALSE	28331833	28331833	1	0	0.349749	0.349749
Hospitalization	Tested	ALL		8	28339521	C	T	0.333811	0.97615	0.333811	.+....	2.9265e-05	-0.11088	0.027514	5.5793e-05	intronic	FBXO16		rs6985590	.	.	FBXO16(Thyroid)|FZD3(Thyroid)	ZNF395	FALSE	28331833	28339521	3	7688	0.332649	0.350615
Hospitalization	Tested	ALL	M	8	28740049	TA	T	0.232793	0.96239	0.232793	....+.	6.4826e-06	0.18085	0.040099	6.4826e-06	intronic	INTS9		rs1377592239	.	.	.	.	FALSE	28740049	28740049	1	0	0.232793	0.232793
Hospitalization	Population	ALL	M	8	28740049	TA	T	0.234729	0.96239	0.234729	....+.	6.8932e-05	0.15621	0.03925	6.8932e-05	intronic	INTS9		rs1377592239	.	.	.	.	FALSE	28740049	28740049	1	0	0.234729	0.234729
Severe	Population	EUR		8	29230745	C	G	0.0179796	0.91798	0.0179796	..+.	4.5065e-05	0.71411	0.175033	4.5065e-05	intergenic	DUSP4;LINC00589	dist=22544;dist=348031	rs139921286	.	.	.	.	FALSE	29230745	29230745	1	0	0.0179796	0.0179796
Severe	Positive	EUR		8	29230745	C	G	0.0183648	0.91798	0.0183648	..++	4.8285e-05	0.7419	0.182563	4.8285e-05	intergenic	DUSP4;LINC00589	dist=22544;dist=348031	rs139921286	.	.	.	.	FALSE	29230745	29230745	1	0	0.0183648	0.0183648
Severe	Positive	ALL		8	29230745	C	G	0.0172428	0.91798	0.0172428	..++	7.4374e-05	0.70664	0.178361	7.4374e-05	intergenic	DUSP4;LINC00589	dist=22544;dist=348031	rs139921286	.	.	.	.	FALSE	29230745	29949450	2	718705	0.0172428	0.0255703
Severe	Population	ALL		8	29230745	C	G	0.017429	0.91798	0.017429	..++	7.4963e-05	0.67145	0.169561	7.4963e-05	intergenic	DUSP4;LINC00589	dist=22544;dist=348031	rs139921286	.	.	.	.	FALSE	29230745	29230745	1	0	0.017429	0.017429
Severe	Tested	EUR		8	29230745	C	G	0.0180308	0.91798	0.0180308	..+.	8.9431e-05	0.67075	0.171214	8.9431e-05	intergenic	DUSP4;LINC00589	dist=22544;dist=348031	rs139921286	.	.	.	.	FALSE	29230745	29230745	1	0	0.0180308	0.0180308
Susceptibility	Population	EUR		8	29434508	C	T	0.361713	0.97297	0.361713	...........+.....	8.1983e-05	0.048095	0.0122114	8.1983e-05	intergenic	DUSP4;LINC00589	dist=226307;dist=144268	rs11136080	.	.	CTD-2373N4.3(Heart_Atrial_Appendage)	.	FALSE	29434508	29434508	1	0	0.361713	0.361713
Susceptibility	Tested	ALL		8	29440791	A	G	0.415529	0.98866	0.415529	........+.....	4.4711e-05	0.050239	0.0123083	4.4711e-05	intergenic	DUSP4;LINC00589	dist=232590;dist=137985	rs73232518	.	.	DUSP4(Adipose_Visceral_Omentum)	.	FALSE	29440609	29442743	3	2134	0.411687	0.41553
Susceptibility	Tested	EUR		8	29442743	A	T	0.417282	0.98381	0.417282	................+	2.005e-05	0.054518	0.012785	2.005e-05	intergenic	DUSP4;LINC00589	dist=234542;dist=136033	rs11136082	Lp-PLA2 mass|Aortic valve calcium|Fasting blood glucose|HDL cholesterol|Bipolar disorder	.	DUSP4(Adipose_Visceral_Omentum)	.	FALSE	29431666	29442743	10	11077	0.361223	0.42295
Susceptibility	Population	SAS		8	29458641	T	TAAC	0.0498847	0.97166	0.0498847	.........+....	1.6111e-05	0.47991	0.122036	8.4042e-05	intergenic	DUSP4;LINC00589	dist=250441;dist=120134	rs542783342	.	.	.	.	FALSE	29458641	29458641	1	0	0.0498847	0.0498847
Susceptibility	Population	AFR		8	30130385	A	G	0.185494	0.92077	0.185494	..+.....+....	9.2184e-05	0.33437	0.085509	9.2184e-05	intergenic	DCTN6;RBPMS-AS1	dist=89230;dist=109250	rs2938205	.	.	.	.	FALSE	30130385	30130385	1	0	0.185494	0.185494
Susceptibility	Population	EUR	M	8	30444780	A	T	0.410399	0.99504	0.410399	....+.+.......	1.7241e-05	-0.07283	0.016945	1.7241e-05	intronic	GTF2E2		rs34535252	.	.	GTF2E2(Muscle_Skeletal)|RBPMS(Esophagus_Mucosa)|RBPMS-AS1(Esophagus_Mucosa)|GTF2E2(Artery_Tibial)|GTF2E2(Adrenal_Gland)|SMIM18(Cells_EBV-transformed_lymphocytes)|GTF2E2(Cells_Cultured_fibroblasts)|GTF2E2(Colon_Sigmoid)|CTD-2373N4.3(Testis)|RBPMS-AS1(Adipose_Subcutaneous)|CTD-2373N4.3(Adipose_Subcutaneous)|GTF2E2(Adipose_Subcutaneous)|GTF2E2(Pancreas)|CTD-3107M8.2(Esophagus_Muscularis)|RBPMS-AS1(Lung)|GTF2E2(Lung)	.	FALSE	30420314	30522356	20	102042	0.343886	0.425869
Susceptibility	Population	ALL	M	8	30479955	T	TA	0.422188	0.99705	0.422188	...........+..	8.7784e-06	-0.071563	0.016099	8.7784e-06	intronic	GTF2E2		rs34805955	.	.	RBPMS-AS1(Esophagus_Gastroesophageal_Junction)|GTF2E2(Muscle_Skeletal)|GTF2E2(Artery_Tibial)|GTF2E2(Adrenal_Gland)|CTD-3107M8.2(Nerve_Tibial)|SMIM18(Cells_EBV-transformed_lymphocytes)|GTF2E2(Cells_Cultured_fibroblasts)|CTD-2373N4.3(Testis)|RBPMS-AS1(Adipose_Subcutaneous)|CTD-2373N4.3(Adipose_Subcutaneous)|GTF2E2(Adipose_Subcutaneous)|GTF2E2(Pancreas)|CTD-3107M8.2(Esophagus_Muscularis)|RBPMS-AS1(Lung)|GTF2E2(Lung)	.	FALSE	30420314	30499522	10	79208	0.279342	0.422675
Susceptibility	Tested	ALL	M	8	30510065	TA	T	0.417457	0.97697	0.417457	...+..........	1.3259e-05	-0.077596	0.017814	1.3259e-05	intronic	GTF2E2		rs1236855007	.	.	.	.	FALSE	30444780	30522356	15	77576	0.341543	0.421801
Susceptibility	Tested	EUR	M	8	30510065	TA	T	0.418473	0.97697	0.418473	...+..........	4.4391e-05	-0.076063	0.018628	4.4391e-05	intronic	GTF2E2		rs1236855007	.	.	.	.	FALSE	30424440	30515660	15	91220	0.342703	0.422961
Severe	Positive	ALL	M	8	31176113	A	G	0.0127514	1	0.0127514	.+.+	5.1922e-05	1.0515	0.259825	5.1922e-05	intergenic	WRN;NRG1	dist=142460;dist=321155	rs76321759	.	.	.	.	FALSE	31176113	31176113	1	0	0.0127514	0.0127514
Severe	Positive	ALL	F	8	33336496	C	A	0.0919765	0.92301	0.0919765	..+.	1.1834e-05	0.54728	0.135962	5.6911e-05	intergenic	FUT10;MAK16	dist=5832;dist=6204	rs2037216	.	.	FUT10(Thyroid)|FUT10(Esophagus_Mucosa)|FUT10(Whole_Blood)|RP11-722E23.2(Colon_Sigmoid)|FUT10(Colon_Sigmoid)|RP11-722E23.2(Spleen)|FUT10(Spleen)|FUT10(Adipose_Subcutaneous)|FUT10(Lung)	.	FALSE	33045838	33336496	2	290658	0.0212072	0.0919765
Hospitalization	Positive	ALL	F	8	33361280	C	T	0.0185747	0.92976	0.0185747	....++	1.2852e-05	0.79257	0.181673	1.2852e-05	exonic	TTI2		rs17850186	.	.	.	.	FALSE	33283490	33361280	2	77790	0.0182761	0.0185747
Hospitalization	Positive	EUR	F	8	33361280	C	T	0.0193907	0.92976	0.0193907	....++	5.5857e-05	0.74405	0.184644	5.5857e-05	exonic	TTI2		rs17850186	.	.	.	.	FALSE	33361280	33361280	1	0	0.0193907	0.0193907
Severe	Positive	EUR		8	33370395	TA	T	0.134523	0.84657	0.134523	.+.+	1.8485e-05	0.32229	0.075258	1.8485e-05	UTR5	TTI2	NM_025115:c.-265delT	rs1167137910	.	.	.	.	FALSE	33370395	33370395	1	0	0.134523	0.134523
Severe	Positive	EUR	F	8	33370395	TA	T	0.133678	0.84657	0.133678	.+..	3.0391e-05	0.52486	0.12585	3.0391e-05	UTR5	TTI2	NM_025115:c.-265delT	rs1167137910	.	.	.	.	FALSE	33045838	33370395	3	324557	0.0226425	0.133678
Susceptibility	Population	EUR		8	35001382	G	A	0.0246913	1	0.0246913	.......+..+.+....	6.2353e-05	0.14712	0.0374063	8.3855e-05	intergenic	LINC01288;UNC5D	dist=279066;dist=91611	rs113545576	.	.	.	.	FALSE	35001382	35001382	1	0	0.0246913	0.0246913
Hospitalization	Positive	EUR		8	36122204	G	GA	0.587312	0.85955	0.412688	....+.	9.9557e-05	-0.1306	0.03356	9.9557e-05	intergenic	UNC5D;KCNU1	dist=468137;dist=519687	rs56110122	.	.	.	.	FALSE	36122204	36122204	1	0	0.412688	0.412688
Hospitalization	Population	EUR	M	8	36934621	A	G	0.0167313	0.89101	0.0167313	....+.	2.4352e-05	-0.62443	0.147943	2.4352e-05	intergenic	KCNU1;MIR1268A	dist=140978;dist=44850	rs117489329	.	.	.	.	FALSE	36889263	36934621	2	45358	0.0167313	0.0185773
Hospitalization	Tested	EUR	M	8	36934621	A	G	0.0165128	0.89101	0.0165128	....+.	2.6249e-05	-0.63949	0.152122	2.6249e-05	intergenic	KCNU1;MIR1268A	dist=140978;dist=44850	rs117489329	.	.	.	.	FALSE	36889263	36934621	2	45358	0.0165128	0.0183633
Hospitalization	Population	ALL	M	8	36934621	A	G	0.0161034	0.89101	0.0161034	....+.	3.2963e-05	-0.60385	0.145436	3.2963e-05	intergenic	KCNU1;MIR1268A	dist=140978;dist=44850	rs117489329	.	.	.	.	FALSE	36736002	36934621	3	198619	0.0161034	0.0243059
Hospitalization	Tested	ALL	M	8	36934621	A	G	0.0158467	0.89101	0.0158467	....+.	3.9127e-05	-0.61415	0.149334	3.9127e-05	intergenic	KCNU1;MIR1268A	dist=140978;dist=44850	rs117489329	.	.	.	.	FALSE	36736002	36934621	3	198619	0.0158467	0.0242761
Hospitalization	Positive	EUR	M	8	36934621	A	G	0.0155971	0.89101	0.0155971	....+.	6.8971e-05	-0.72641	0.186365	9.7075e-05	intergenic	KCNU1;MIR1268A	dist=140978;dist=44850	rs117489329	.	.	.	.	FALSE	36934621	36934621	1	0	0.0155971	0.0155971
Susceptibility	Tested	SAS		8	37209793	T	C	0.0102574	0.9763	0.0102574	..........+..+	8.9541e-05	1.3322	0.34008	8.9541e-05	ncRNA_intronic	MIR1268A		rs58079828	.	.	.	.	FALSE	37209793	37209793	1	0	0.0102574	0.0102574
Hospitalization	Tested	EUR	F	8	38434366	C	T	0.53727	0.9855	0.46273	.+....	8.0042e-05	-0.16654	0.042222	8.0042e-05	intergenic	C8orf86;RNF5P1	dist=48186;dist=23327	rs7825313	Age at menarche|Total cholesterol change with statins|Triglycerides change with statins	.	NSD3(Artery_Tibial)	.	FALSE	38434366	38434366	1	0	0.46273	0.46273
Hospitalization	Positive	EUR	M	8	38526684	G	A	0.0242375	0.94191	0.0242375	....++	8.4297e-06	0.62154	0.139548	8.4297e-06	intergenic	RNF5P1;TACC1	dist=67909;dist=59416	rs117624245	.	.	.	.	FALSE	38526684	38526684	1	0	0.0242375	0.0242375
Hospitalization	Positive	ALL	M	8	38526684	G	A	0.0220701	0.94191	0.0220701	.+..++	1.5805e-05	0.59451	0.13771	1.5805e-05	intergenic	RNF5P1;TACC1	dist=67909;dist=59416	rs117624245	.	.	.	.	FALSE	38526684	38526684	1	0	0.0220701	0.0220701
Hospitalization	Population	EUR	M	8	38526684	G	A	0.0227206	0.94191	0.0227206	.+..+.	3.305e-05	0.50909	0.122633	3.305e-05	intergenic	RNF5P1;TACC1	dist=67909;dist=59416	rs117624245	.	.	.	.	FALSE	38526684	38526684	1	0	0.0227206	0.0227206
Hospitalization	Population	ALL	M	8	38526684	G	A	0.02177	0.94191	0.02177	.+..+.	5.8712e-05	0.48522	0.120763	5.8712e-05	intergenic	RNF5P1;TACC1	dist=67909;dist=59416	rs117624245	.	.	.	.	FALSE	38526684	38526684	1	0	0.02177	0.02177
Susceptibility	Population	ALL	F	8	39429552	T	C	0.0142294	0.98713	0.0142294	........++....	1.9607e-05	0.26371	0.063184	2.997e-05	ncRNA_intronic	LOC100130964		rs149533056	.	.	IDO2(Lung)	.	FALSE	39336904	39452505	36	115601	0.0137748	0.0322376
Hospitalization	Positive	ALL	F	8	40367376	G	A	0.174304	0.98168	0.174304	.+..+.	1.1102e-05	0.2557	0.058186	1.1102e-05	intergenic	SIRLNT;ZMAT4	dist=166494;dist=20735	rs6988823	.	.	ZMAT4(Artery_Tibial)|ZMAT4(Cells_Cultured_fibroblasts)	.	FALSE	40315939	40387510	128	71571	0.173201	0.257462
Hospitalization	Population	EUR	F	8	40371881	G	T	0.208524	0.98914	0.208524	++....	3.5348e-06	0.23825	0.05138	3.5348e-06	intergenic	SIRLNT;ZMAT4	dist=170999;dist=16230	rs77679104	.	.	ZMAT4(Artery_Tibial)|ZMAT4(Cells_Cultured_fibroblasts)	.	FALSE	40346450	40387510	123	41060	0.171867	0.251626
Hospitalization	Tested	EUR	F	8	40371881	G	T	0.209352	0.98914	0.209352	++....	4.69e-06	0.23667	0.051696	4.69e-06	intergenic	SIRLNT;ZMAT4	dist=170999;dist=16230	rs77679104	.	.	ZMAT4(Artery_Tibial)|ZMAT4(Cells_Cultured_fibroblasts)	.	FALSE	40346450	40387510	119	41060	0.172204	0.252492
Hospitalization	Positive	EUR	F	8	40371881	G	T	0.213055	0.98914	0.213055	++....	1.5051e-05	0.24498	0.056604	1.5051e-05	intergenic	SIRLNT;ZMAT4	dist=170999;dist=16230	rs77679104	.	.	ZMAT4(Artery_Tibial)|ZMAT4(Cells_Cultured_fibroblasts)	.	FALSE	40346450	40387510	117	41060	0.173894	0.254393
Hospitalization	Tested	ALL	F	8	40371881	G	T	0.208556	0.98914	0.208556	++....	2.6561e-05	0.20409	0.048581	2.6561e-05	intergenic	SIRLNT;ZMAT4	dist=170999;dist=16230	rs77679104	.	.	ZMAT4(Artery_Tibial)|ZMAT4(Cells_Cultured_fibroblasts)	.	FALSE	40346450	40436135	17	89685	0.141769	0.254865
Hospitalization	Population	ALL	F	8	40371881	G	T	0.207668	0.98914	0.207668	.+....	3.3489e-05	0.19947	0.048083	3.3489e-05	intergenic	SIRLNT;ZMAT4	dist=170999;dist=16230	rs77679104	.	.	ZMAT4(Artery_Tibial)|ZMAT4(Cells_Cultured_fibroblasts)	.	FALSE	40346450	40436135	8	89685	0.141478	0.207668
Susceptibility	Population	SAS		8	40607023	A	G	0.0708293	1	0.0708293	...........+..	5.5447e-05	0.40767	0.102957	7.5087e-05	intronic	ZMAT4		rs75804235	.	.	.	.	FALSE	40607023	40650295	2	43272	0.0423662	0.0708293
Severe	Population	ALL		8	40900678	G	GT	0.339804	0.98068	0.339804	..++	5.3798e-05	0.1751	0.043359	5.3798e-05	intergenic	ZMAT4;SFRP1	dist=145334;dist=218802	rs35134208	.	.	.	.	FALSE	40884542	40903800	4	19258	0.333775	0.339804
Severe	Positive	ALL	F	8	40908672	G	A	0.495505	0.99411	0.495505	..+.	6.8439e-05	0.28655	0.071968	6.8439e-05	intergenic	ZMAT4;SFRP1	dist=153327;dist=210809	rs2124769	.	.	.	.	FALSE	40908672	40914727	3	6055	0.495505	0.496037
Susceptibility	Population	ALL		8	41100481	A	C	0.01834	0.90762	0.01834	....+.........	4.1536e-05	-0.17862	0.0435787	4.1536e-05	intergenic	ZMAT4;SFRP1	dist=345136;dist=19000	rs150755803	.	.	.	.	FALSE	41100481	41133916	2	33435	0.01834	0.0250333
Susceptibility	Population	EUR		8	41100481	A	C	0.0191353	0.90762	0.0191353	.......+.........	6.4728e-05	-0.17764	0.0444658	6.4728e-05	intergenic	ZMAT4;SFRP1	dist=345136;dist=19000	rs150755803	.	.	.	.	FALSE	41100481	41133916	2	33435	0.0191353	0.0261096
Susceptibility	Population	EUR	F	8	41966245	A	G	0.0126972	0.85606	0.0126972	......+.......	7.9601e-05	0.29668	0.075193	7.9601e-05	intergenic	LOC105379393;AP3M2	dist=3740;dist=44219	rs142039561	.	.	.	.	FALSE	41966245	41966245	1	0	0.0126972	0.0126972
Susceptibility	Tested	AFR		8	47827641	T	C	0.387389	0.99466	0.387389	..+.....+.....	4.0705e-05	-0.30634	0.074654	4.0705e-05	intergenic	LINC00293;LOC100287846	dist=60234;dist=273289	rs73578915	.	.	RP11-697N18.3(Adrenal_Gland)|RP11-697N18.3(Cells_Cultured_fibroblasts)|RP11-350F16.2(Spleen)|RP11-1134I14.8(Spleen)|ATP6V1G1P2(Spleen)|SPIDR(Brain_Frontal_Cortex_BA9)|RP11-1134I14.6(Brain_Cerebellum)|ASNSP1(Testis)|RP11-697N18.3(Adipose_Subcutaneous)	.	FALSE	47826642	47827641	2	999	0.387389	0.388384
Hospitalization	Tested	EUR		8	50729039	C	T	0.010025	0.89842	0.010025	....+.	5.3118e-05	0.59468	0.147146	5.3118e-05	intergenic	LOC100507464;SNTG1	dist=304300;dist=93317	rs145186894	.	.	.	.	FALSE	50729039	50729039	1	0	0.010025	0.010025
Susceptibility	Population	AFR		8	50794084	C	T	0.0119856	0.87971	0.0119856	......++.....	3.9947e-05	1.3506	0.335396	5.6516e-05	intergenic	LOC100507464;SNTG1	dist=369345;dist=28272	rs191240334	.	.	.	.	FALSE	50788780	50880518	5	91738	0.010121	0.0119856
Death	Population	ALL		8	53135027	T	C	0.0107235	0.98146	0.0107235	....++	1.6874e-05	0.96316	0.223852	1.6874e-05	intronic	ST18		rs181652880	.	.	.	.	FALSE	53132284	53277694	24	145410	0.0107235	0.0278729
Severe	Tested	ALL		8	53135027	T	C	0.0106766	0.98146	0.0106766	..++	9.3739e-05	0.80771	0.206775	9.3739e-05	intronic	ST18		rs181652880	.	.	.	.	FALSE	53135027	53135027	1	0	0.0106766	0.0106766
Death	Tested	ALL		8	53151736	A	G	0.013434	0.9982	0.013434	....++	1.6484e-05	0.84505	0.196165	1.6484e-05	intronic	ST18		rs76356081	.	.	.	.	FALSE	53115822	53182246	20	66424	0.0106766	0.0182487
Death	Positive	ALL		8	53151736	A	G	0.0145188	0.9982	0.0145188	....++	3.8014e-05	0.81312	0.197396	3.8014e-05	intronic	ST18		rs76356081	.	.	.	.	FALSE	53115822	53151736	12	35914	0.0109016	0.0158536
Death	Population	EUR		8	53277694	G	A	0.0186383	0.96592	0.0186383	.....+	4.6387e-05	0.72269	0.177429	4.6387e-05	intronic	ST18		rs75709611	.	.	.	.	FALSE	53264939	53277694	2	12755	0.0186383	0.027779
Severe	Population	ALL		8	53277694	G	A	0.0179049	0.96592	0.0179049	...+	5.945e-05	0.65608	0.163407	5.945e-05	intronic	ST18		rs75709611	.	.	.	.	FALSE	53135027	53277694	3	142667	0.0107235	0.0278729
Severe	Population	EUR		8	53277694	G	A	0.0186383	0.96592	0.0186383	...+	6.5071e-05	0.66662	0.166921	6.5071e-05	intronic	ST18		rs75709611	.	.	.	.	FALSE	53277694	53277694	1	0	0.0186383	0.0186383
Hospitalization	Positive	ALL	F	8	53291161	C	T	0.817694	0.95699	0.182306	....+.	1.0164e-05	-0.26385	0.062403	2.3558e-05	intronic	ST18		rs13248774	.	.	.	.	FALSE	53291161	53291161	1	0	0.182306	0.182306
Hospitalization	Population	ALL	F	8	53291161	C	T	0.833025	0.95699	0.166975	.+..+.	1.5378e-05	-0.23476	0.055995	2.7587e-05	intronic	ST18		rs13248774	.	.	.	.	FALSE	53291161	53291161	1	0	0.166975	0.166975
Hospitalization	Tested	ALL	F	8	53291161	C	T	0.830454	0.95699	0.169546	.+..+.	2.5723e-05	-0.22981	0.056689	5.0378e-05	intronic	ST18		rs13248774	.	.	.	.	FALSE	53291161	53291161	1	0	0.169546	0.169546
Susceptibility	Population	ALL	M	8	53865782	C	T	0.0486485	0.98124	0.0486485	........+.....	2.2868e-05	0.14674	0.037473	9.0087e-05	intergenic	NPBWR1;OPRK1	dist=9488;dist=272494	rs117969788	.	.	.	.	FALSE	53865782	53865782	1	0	0.0486485	0.0486485
Severe	Population	ALL	F	8	53878598	G	GA	0.230966	0.96593	0.230966	.+.+	8.1745e-05	0.32522	0.082558	8.1745e-05	intergenic	NPBWR1;OPRK1	dist=22305;dist=259677	rs5891486	.	.	.	.	FALSE	53878598	53881895	2	3297	0.218946	0.230966
Severe	Tested	ALL	F	8	53881895	G	A	0.217789	0.9815	0.217789	.+.+	7.3268e-05	0.33876	0.085429	7.3268e-05	intergenic	NPBWR1;OPRK1	dist=25601;dist=256381	rs612023	.	.	.	.	FALSE	53878598	53881895	2	3297	0.217789	0.230589
Hospitalization	Population	ALL	M	8	54162786	T	A	0.0128807	0.92716	0.0128807	....+.	6.0808e-05	0.64184	0.160075	6.0808e-05	intronic	OPRK1		rs149307030	.	.	.	.	FALSE	54162786	54162786	1	0	0.0128807	0.0128807
Hospitalization	Population	EUR	M	8	54162786	T	A	0.0134958	0.92716	0.0134958	....+.	7.8857e-05	0.63646	0.161216	7.8857e-05	intronic	OPRK1		rs149307030	.	.	.	.	FALSE	54162786	54162786	1	0	0.0134958	0.0134958
Susceptibility	Tested	AFR		8	54464464	C	T	0.0108675	0.91207	0.0108675	........+++...	2.1295e-05	1.4116	0.356675	7.568e-05	intergenic	LOC100507516;ATP6V1H	dist=27939;dist=163639	rs185212468	.	.	.	.	FALSE	54462444	54464464	2	2020	0.0108675	0.0118287
Susceptibility	Population	AFR		8	55147550	C	T	0.0454992	0.81692	0.0454992	.......++....	7.1292e-05	-0.67786	0.170662	7.1292e-05	intergenic	MRPL15;RNU105C	dist=86476;dist=95696	rs73596811	.	.	.	.	FALSE	55147550	55147550	1	0	0.0454992	0.0454992
Hospitalization	Tested	ALL		8	55419295	C	T	0.0238256	0.98694	0.0238256	....+.	2.4921e-05	-0.36719	0.087105	2.4921e-05	intergenic	SOX17;RP1	dist=45843;dist=52450	rs75730764	.	.	MRPL15(Cells_Cultured_fibroblasts)	.	FALSE	55419295	55419295	1	0	0.0238256	0.0238256
Hospitalization	Tested	EUR		8	55419295	C	T	0.0247839	0.98694	0.0247839	....+.	4.2659e-05	-0.3626	0.0886	4.2659e-05	intergenic	SOX17;RP1	dist=45843;dist=52450	rs75730764	.	.	MRPL15(Cells_Cultured_fibroblasts)	.	FALSE	55419295	55419295	1	0	0.0247839	0.0247839
Hospitalization	Positive	ALL		8	55419295	C	T	0.0218636	0.98694	0.0218636	....+.	4.5104e-05	-0.41506	0.101739	4.5104e-05	intergenic	SOX17;RP1	dist=45843;dist=52450	rs75730764	.	.	MRPL15(Cells_Cultured_fibroblasts)	.	FALSE	55419295	55419295	1	0	0.0218636	0.0218636
Hospitalization	Population	ALL		8	55419295	C	T	0.0233432	0.98694	0.0233432	....+.	7.8025e-05	-0.34193	0.086555	7.8025e-05	intergenic	SOX17;RP1	dist=45843;dist=52450	rs75730764	.	.	MRPL15(Cells_Cultured_fibroblasts)	.	FALSE	55419295	55419295	1	0	0.0233432	0.0233432
Hospitalization	Positive	EUR		8	56452927	T	C	0.0183152	0.91735	0.0183152	..+.+.	6.9958e-05	-0.48404	0.121726	6.9958e-05	UTR3	XKR4	NM_052898:c.*16141T>C	rs112318412	.	.	.	.	FALSE	56452927	56452927	1	0	0.0183152	0.0183152
Death	Population	ALL		8	58448661	G	A	0.0141123	0.98006	0.0141123	+...+.	2.0624e-05	0.81657	0.191771	2.0624e-05	intergenic	LOC101929488;LOC286178	dist=171246;dist=210047	rs75591549	.	.	.	.	FALSE	58412648	58448661	4	36013	0.0141123	0.0142444
Death	Tested	ALL		8	58448661	G	A	0.0143845	0.98006	0.0143845	+...+.	2.4022e-05	0.8122	0.192291	2.4022e-05	intergenic	LOC101929488;LOC286178	dist=171246;dist=210047	rs75591549	.	.	.	.	FALSE	58406856	58448661	11	41805	0.014312	0.014735
Severe	Population	ALL		8	58448661	G	A	0.0141123	0.98006	0.0141123	..+.	3.5917e-05	0.73895	0.178823	3.5917e-05	intergenic	LOC101929488;LOC286178	dist=171246;dist=210047	rs75591549	.	.	.	.	FALSE	58448661	58448661	1	0	0.0141123	0.0141123
Severe	Tested	ALL		8	58448661	G	A	0.0143845	0.98006	0.0143845	..+.	4.29e-05	0.73386	0.179372	4.29e-05	intergenic	LOC101929488;LOC286178	dist=171246;dist=210047	rs75591549	.	.	.	.	FALSE	58448661	58448661	1	0	0.0143845	0.0143845
Death	Tested	EUR		8	58448661	G	A	0.0136757	0.98006	0.0136757	+...+.	6.6556e-05	0.83154	0.208497	6.6556e-05	intergenic	LOC101929488;LOC286178	dist=171246;dist=210047	rs75591549	.	.	.	.	FALSE	58406856	58454221	5	47365	0.0136043	0.0145794
Death	Population	EUR		8	58448661	G	A	0.013502	0.98006	0.013502	+...+.	6.683e-05	0.83147	0.20853	6.683e-05	intergenic	LOC101929488;LOC286178	dist=171246;dist=210047	rs75591549	.	.	.	.	FALSE	58406856	58454221	5	47365	0.0134329	0.0145738
Severe	Population	EUR		8	58448661	G	A	0.013502	0.98006	0.013502	..+.	8.2862e-05	0.77159	0.196036	8.2862e-05	intergenic	LOC101929488;LOC286178	dist=171246;dist=210047	rs75591549	.	.	.	.	FALSE	58448661	58448661	1	0	0.013502	0.013502
Severe	Tested	EUR		8	58448661	G	A	0.0136757	0.98006	0.0136757	..+.	8.9703e-05	0.76604	0.195573	8.9703e-05	intergenic	LOC101929488;LOC286178	dist=171246;dist=210047	rs75591549	.	.	.	.	FALSE	58448661	58448661	1	0	0.0136757	0.0136757
Hospitalization	Tested	EUR	F	8	58757645	C	T	0.0193624	1	0.0193624	....+.	6.6388e-05	0.62206	0.155948	6.6388e-05	intergenic	LOC286178;LINC01602	dist=94889;dist=133272	rs77918580	.	.	.	.	FALSE	58757645	58757645	1	0	0.0193624	0.0193624
Susceptibility	Population	ALL	F	8	62839470	T	TA	0.0938377	0.92797	0.0938377	......+..+....	3.7311e-07	0.13308	0.026363	4.4659e-07	intergenic	LINC02155;NKAIN3	dist=32706;dist=321942	rs551952077	.	.	.	.	FALSE	62825691	62908518	9	82827	0.0470599	0.0938377
Susceptibility	Population	EUR	F	8	62839470	T	TA	0.0913017	0.92797	0.0913017	.........+....	2.8731e-06	0.13004	0.028184	3.9472e-06	intergenic	LINC02155;NKAIN3	dist=32706;dist=321942	rs551952077	.	.	.	.	FALSE	62839470	62839470	1	0	0.0913017	0.0913017
Susceptibility	Tested	ALL	F	8	62839470	T	TA	0.0953755	0.92797	0.0953755	......+..+..+.	4.0642e-06	0.13142	0.028519	4.0642e-06	intergenic	LINC02155;NKAIN3	dist=32706;dist=321942	rs551952077	.	.	.	.	FALSE	62839470	62839470	1	0	0.0953755	0.0953755
Susceptibility	Tested	EUR	F	8	62839470	T	TA	0.0923574	0.92797	0.0923574	.........+....	3.1887e-05	0.126	0.030291	3.1887e-05	intergenic	LINC02155;NKAIN3	dist=32706;dist=321942	rs551952077	.	.	.	.	FALSE	62839470	62839470	1	0	0.0923574	0.0923574
Susceptibility	Tested	ALL	M	8	63813547	T	A	0.0189323	0.94503	0.0189323	........+...+.	6.3041e-05	-0.26323	0.065789	6.3041e-05	intronic	NKAIN3		rs117303669	.	.	GGH(Lung)	.	FALSE	63813547	63813547	1	0	0.0189323	0.0189323
Susceptibility	Population	ALL	M	8	63813547	T	A	0.0192055	0.94503	0.0192055	........+.....	6.0812e-05	-0.23734	0.059669	6.9602e-05	intronic	NKAIN3		rs117303669	.	.	GGH(Lung)	.	FALSE	63813547	63813547	1	0	0.0192055	0.0192055
Susceptibility	Tested	nEUR		8	64382165	T	A	0.838284	0.98793	0.161716	........+....+	1.1987e-05	-0.24333	0.055582	1.1987e-05	ncRNA_exonic	LOC102724612		rs1367806	Total cholesterol change with statins	.	CTD-3046C4.1(Testis)	.	FALSE	64379800	64423673	6	43873	0.0546927	0.173369
Hospitalization	Positive	ALL	M	8	65075054	C	T	0.13321	0.986	0.13321	.+..+.	4.2923e-05	-0.23582	0.058572	5.6694e-05	ncRNA_intronic	LINC01414		rs6472134	LDL cholesterol	.	.	.	FALSE	65075054	65113794	6	38740	0.113982	0.13321
Hospitalization	Tested	ALL		8	65145188	GTATA	G	0.0933842	0.86948	0.0933842	....+.	8.2349e-05	0.18906	0.048016	8.2349e-05	ncRNA_intronic	LINC01414		rs368680775	.	.	.	.	FALSE	65145188	65145188	1	0	0.0933842	0.0933842
Hospitalization	Positive	nEUR		8	65542738	A	AAT	0.0704003	0.91257	0.0704003	...+.	9.1915e-05	0.70532	0.180343	9.1915e-05	intronic	CYP7B1		rs150021667	.	.	.	.	FALSE	65542738	65544503	2	1765	0.0704003	0.0704003
Severe	Positive	ALL	F	8	66306767	T	A	0.939569	0.99248	0.0604305	...+	8.9262e-05	-0.60929	0.155507	8.9262e-05	intergenic	LINC00251;LINC01299	dist=214192;dist=132476	rs10090521	.	.	CTD-3025N20.3(Cells_Cultured_fibroblasts)	.	FALSE	66300413	66306767	2	6354	0.0604305	0.0605376
Hospitalization	Positive	ALL	F	8	66888699	G	A	0.142314	0.99894	0.142314	.+..+.	1.8684e-06	-0.28059	0.063635	1.037e-05	intergenic	PDE7A;DNAJC5B	dist=134400;dist=38514	rs62506599	.	.	PDE7A(Thyroid)|MTFR1(Skin_Not_Sun_Exposed_Suprapubic)|CTD-3025N20.3(Stomach)|ARMC1(Muscle_Skeletal)|MTFR1(Muscle_Skeletal)|MTFR1(Esophagus_Mucosa)|MTFR1(Heart_Atrial_Appendage)|ARMC1(Whole_Blood)|MTFR1(Artery_Tibial)|CTD-3025N20.3(Nerve_Tibial)|ARMC1(Skin_Sun_Exposed_Lower_leg)|ADHFE1(Skin_Sun_Exposed_Lower_leg)|CTD-3025N20.3(Cells_Cultured_fibroblasts)|ARMC1(Cells_Cultured_fibroblasts)|ARMC1(Adipose_Visceral_Omentum)|MTFR1(Adipose_Visceral_Omentum)|ARMC1(Adipose_Subcutaneous)|MTFR1(Esophagus_Muscularis)|MTFR1(Colon_Transverse)|DNAJC5B(Lung)	.	FALSE	66770103	66888699	9	118596	0.137626	0.151638
Hospitalization	Positive	EUR	F	8	66888699	G	A	0.148806	0.99894	0.148806	.+..+.	4.8766e-06	-0.28438	0.066097	1.6885e-05	intergenic	PDE7A;DNAJC5B	dist=134400;dist=38514	rs62506599	.	.	PDE7A(Thyroid)|MTFR1(Skin_Not_Sun_Exposed_Suprapubic)|CTD-3025N20.3(Stomach)|ARMC1(Muscle_Skeletal)|MTFR1(Muscle_Skeletal)|MTFR1(Esophagus_Mucosa)|MTFR1(Heart_Atrial_Appendage)|ARMC1(Whole_Blood)|MTFR1(Artery_Tibial)|CTD-3025N20.3(Nerve_Tibial)|ARMC1(Skin_Sun_Exposed_Lower_leg)|ADHFE1(Skin_Sun_Exposed_Lower_leg)|CTD-3025N20.3(Cells_Cultured_fibroblasts)|ARMC1(Cells_Cultured_fibroblasts)|ARMC1(Adipose_Visceral_Omentum)|MTFR1(Adipose_Visceral_Omentum)|ARMC1(Adipose_Subcutaneous)|MTFR1(Esophagus_Muscularis)|MTFR1(Colon_Transverse)|DNAJC5B(Lung)	.	FALSE	66770103	66943185	33	173082	0.113655	0.201713
Susceptibility	Tested	OTHERS		8	66961022	G	A	0.0305659	0.83064	0.0305659	.............+	9.7878e-05	0.91593	0.235107	9.7878e-05	intronic	DNAJC5B		rs78928226	.	.	ADHFE1(Whole_Blood)	.	FALSE	66961022	66961022	1	0	0.0305659	0.0305659
Hospitalization	Positive	EUR		8	67117808	C	T	0.629906	0.97478	0.370094	+++...	5.3073e-06	0.1386	0.032071	1.5488e-05	intergenic	LINC00967;RRS1-AS1	dist=8254;dist=214014	rs2469250	Body mass index (BMI)|Total cholesterol|Fasting blood glucose|Gene expression change of TRIM55 (ENSG00000147573) in dendritic cells after treatment with Mycobacterium tuberculosis	.	.	ADHFE1	FALSE	67117808	67117808	1	0	0.370094	0.370094
Hospitalization	Positive	EUR	M	8	67117808	C	T	0.627567	0.97478	0.372433	.+....	4.5091e-05	0.17161	0.042873	6.2604e-05	intergenic	LINC00967;RRS1-AS1	dist=8254;dist=214014	rs2469250	Body mass index (BMI)|Total cholesterol|Fasting blood glucose|Gene expression change of TRIM55 (ENSG00000147573) in dendritic cells after treatment with Mycobacterium tuberculosis	.	.	ADHFE1	FALSE	67117808	67117808	1	0	0.372433	0.372433
Hospitalization	Positive	ALL	F	8	68115893	G	A	0.0169622	1	0.0169622	+...+.	2.8101e-05	0.67818	0.172545	8.4799e-05	intronic	ARFGEF1		rs112815231	.	.	.	.	FALSE	68115893	68115893	1	0	0.0169622	0.0169622
Hospitalization	Population	nEUR		8	68123258	G	A	0.0111132	0.98639	0.0111132	++.+.	4.1247e-07	2.2696	0.46043	8.2484e-07	intronic	ARFGEF1		rs150957835	.	.	C8orf46(Thyroid)|ARFGEF1(Skin_Not_Sun_Exposed_Suprapubic)|ADHFE1(Esophagus_Mucosa)|C8orf46(Whole_Blood)	.	FALSE	67787881	68406011	8	618130	0.0108555	0.0119252
Hospitalization	Tested	nEUR		8	68123258	G	A	0.0128694	0.98639	0.0128694	+..+.	2.274e-06	1.905	0.41679	4.8598e-06	intronic	ARFGEF1		rs150957835	.	.	C8orf46(Thyroid)|ARFGEF1(Skin_Not_Sun_Exposed_Suprapubic)|ADHFE1(Esophagus_Mucosa)|C8orf46(Whole_Blood)	.	FALSE	67787881	68274923	7	487042	0.0124658	0.0134577
Hospitalization	Positive	nEUR		8	68274923	T	C	0.0160622	1	0.0160622	+....	6.1147e-05	1.4728	0.370805	7.1282e-05	ncRNA_intronic	LOC102724708		rs117102531	.	.	C8orf46(Thyroid)|ARFGEF1(Skin_Not_Sun_Exposed_Suprapubic)|ADHFE1(Esophagus_Mucosa)	.	FALSE	68120843	68274923	3	154080	0.0160154	0.0161079
Susceptibility	Tested	nEUR		8	68303952	CA	C	0.16484	0.81404	0.16484	............+.	1.0096e-05	0.28288	0.06407	1.0096e-05	ncRNA_intronic	LOC102724708		rs1440835687	.	.	.	.	FALSE	68303952	68303952	1	0	0.16484	0.16484
Susceptibility	Tested	OTHERS		8	68303952	CA	C	0.17206	0.81404	0.17206	...........+..	9.3085e-05	0.43446	0.111174	9.3085e-05	ncRNA_intronic	LOC102724708		rs1440835687	.	.	.	.	FALSE	68303952	68303952	1	0	0.17206	0.17206
Susceptibility	Population	nEUR		8	68444094	A	G	0.012007	0.95409	0.012007	........+.....	1.7519e-05	0.76114	0.184755	3.7929e-05	intronic	CPA6		rs148797286	.	.	.	.	FALSE	68406011	68444094	2	38083	0.0119252	0.012007
Susceptibility	Population	SAS		8	68444094	A	G	0.0151122	0.95409	0.0151122	...+....+.....	3.1562e-05	0.99426	0.250863	7.3903e-05	intronic	CPA6		rs148797286	.	.	.	.	FALSE	68444094	68444094	1	0	0.0151122	0.0151122
Hospitalization	Population	ALL	M	8	69259705	C	G	0.029068	0.98638	0.029068	.+..+.	5.7067e-05	0.3991	0.099163	5.7067e-05	intronic	C8orf34		rs115612032	.	.	.	VNN1	FALSE	69259705	69265813	5	6108	0.0290306	0.0290748
Hospitalization	Tested	ALL	M	8	69259705	C	G	0.0293612	0.98638	0.0293612	.+..+.	9.725e-05	0.38826	0.099622	9.725e-05	intronic	C8orf34		rs115612032	.	.	.	VNN1	FALSE	69259705	69259705	1	0	0.0293612	0.0293612
Hospitalization	Tested	EUR		8	69566471	G	A	0.0141804	0.93092	0.0141804	..+...	2.052e-05	0.47889	0.120445	7.0092e-05	intronic	C8orf34		rs142452618	.	.	.	.	FALSE	69566471	69566471	1	0	0.0141804	0.0141804
Hospitalization	Population	EUR		8	69566471	G	A	0.014369	0.93092	0.014369	..+...	3.1756e-05	0.47416	0.119646	7.3993e-05	intronic	C8orf34		rs142452618	.	.	.	.	FALSE	69566471	69566471	1	0	0.014369	0.014369
Susceptibility	Tested	AFR		8	69707559	CTT	C	0.178331	0.98495	0.178331	........+.....	9.5837e-07	0.48774	0.100027	1.0822e-06	intronic	C8orf34		rs200341061	.	.	.	.	FALSE	69705787	69710407	5	4620	0.123073	0.199295
Susceptibility	Population	AFR		8	69707559	CTT	C	0.178614	0.98495	0.178614	.......+.....	7.8873e-05	0.33747	0.085483	7.8873e-05	intronic	C8orf34		rs200341061	.	.	.	.	FALSE	69707559	69707559	1	0	0.178614	0.178614
Hospitalization	Population	nEUR		8	70464913	C	A	0.0180264	1	0.0180264	..++.	8.0674e-05	1.3572	0.34427	8.0674e-05	intronic	SULF1		rs10504453	Body mass index (BMI)|College completion|Advanced age-related macular degeneration (geographic atrophy)|Years of education	.	.	.	FALSE	70464913	70464913	1	0	0.0180264	0.0180264
Hospitalization	Tested	nEUR		8	70464913	C	A	0.0177397	1	0.0177397	..++.	8.9686e-05	1.3278	0.338983	8.9686e-05	intronic	SULF1		rs10504453	Body mass index (BMI)|College completion|Advanced age-related macular degeneration (geographic atrophy)|Years of education	.	.	.	FALSE	70464913	70464913	1	0	0.0177397	0.0177397
Hospitalization	Positive	ALL		8	71802708	A	G	0.0227212	0.97884	0.0227212	....+.	7.8778e-05	0.39613	0.100335	7.8778e-05	intergenic	XKR9;EYA1	dist=154531;dist=306960	rs113686891	.	.	XKR9(Skin_Sun_Exposed_Lower_leg)|XKR9(Artery_Aorta)|LACTB2-AS1(Testis)|XKR9(Lung)	.	FALSE	71802708	71802708	1	0	0.0227212	0.0227212
Hospitalization	Positive	EUR		8	71802708	A	G	0.0245644	0.97884	0.0245644	....+.	8.2853e-05	0.40198	0.102128	8.2853e-05	intergenic	XKR9;EYA1	dist=154531;dist=306960	rs113686891	.	.	XKR9(Skin_Sun_Exposed_Lower_leg)|XKR9(Artery_Aorta)|LACTB2-AS1(Testis)|XKR9(Lung)	.	FALSE	71650406	71802708	2	152302	0.0243428	0.0245644
Hospitalization	Positive	nEUR		8	73458907	C	T	0.0193925	0.84961	0.0193925	...+.	9.3025e-05	-1.2713	0.325298	9.3025e-05	intronic	KCNB2		rs112960547	.	.	.	.	FALSE	73458907	73458907	1	0	0.0193925	0.0193925
Susceptibility	Population	ALL	M	8	73484579	A	G	0.0134026	1	0.0134026	........++....	3.1311e-06	0.3014	0.068777	1.1742e-05	intronic	KCNB2		rs111724430	.	.	.	.	FALSE	73484579	73484579	1	0	0.0134026	0.0134026
Susceptibility	Tested	ALL		8	73484579	A	G	0.0133917	1	0.0133917	........+.....	2.9965e-06	0.22114	0.0518235	1.9803e-05	intronic	KCNB2		rs111724430	.	.	.	.	FALSE	73484579	74045395	2	560816	0.0112943	0.0133917
Susceptibility	Population	EUR		8	73484579	A	G	0.0133555	1	0.0133555	..+........+.....	7.341e-06	0.21559	0.0506726	2.0954e-05	intronic	KCNB2		rs111724430	.	.	.	.	FALSE	73484579	73484579	1	0	0.0133555	0.0133555
Susceptibility	Population	ALL		8	73484579	A	G	0.0132418	1	0.0132418	........+.....	6.6897e-06	0.20248	0.0477813	2.2582e-05	intronic	KCNB2		rs111724430	.	.	.	.	FALSE	73484579	73484579	1	0	0.0132418	0.0132418
Susceptibility	Tested	ALL	M	8	73484579	A	G	0.0136818	1	0.0136818	........+.....	4.5238e-06	0.31336	0.07398	2.2778e-05	intronic	KCNB2		rs111724430	.	.	.	.	FALSE	73484579	73484579	1	0	0.0136818	0.0136818
Susceptibility	Population	EUR	M	8	73484579	A	G	0.0134579	1	0.0134579	........+.....	1.5584e-05	0.29814	0.072522	3.9381e-05	intronic	KCNB2		rs111724430	.	.	.	.	FALSE	73484579	73484579	1	0	0.0134579	0.0134579
Susceptibility	Tested	EUR	M	8	73484579	A	G	0.0136568	1	0.0136568	........+.....	1.5524e-05	0.31617	0.077915	4.9507e-05	intronic	KCNB2		rs111724430	.	.	.	.	FALSE	73484579	73484579	1	0	0.0136568	0.0136568
Susceptibility	Tested	EUR		8	74045395	GATC	G	0.0117311	0.90234	0.0117311	...........+...++	6.4172e-05	0.24363	0.060955	6.4172e-05	intergenic	SBSPON;C8orf89	dist=39989;dist=108261	rs201405076	.	.	.	.	FALSE	74045395	74045395	1	0	0.0117311	0.0117311
Hospitalization	Tested	nEUR		8	74308345	A	C	0.0104756	1	0.0104756	...++	5.7273e-05	1.8386	0.456923	5.7273e-05	intergenic	RDH10-AS1;STAU2-AS1	dist=39649;dist=23964	rs117782028	.	.	.	.	FALSE	74308345	74308345	1	0	0.0104756	0.0104756
Hospitalization	Population	nEUR		8	74308345	A	C	0.0102601	1	0.0102601	...+.	7.9564e-05	1.7998	0.456147	7.9564e-05	intergenic	RDH10-AS1;STAU2-AS1	dist=39649;dist=23964	rs117782028	.	.	.	.	FALSE	74308345	74308345	1	0	0.0102601	0.0102601
Susceptibility	Tested	OTHERS		8	74833723	CA	C	0.190425	0.87284	0.190425	........+.....	1.3649e-05	-0.4284	0.098496	1.3649e-05	intergenic	LINC01617;ELOC	dist=38415;dist=23647	rs747365968	.	.	.	.	FALSE	74833723	74833723	1	0	0.190425	0.190425
Susceptibility	Population	EUR	M	8	75594943	A	C	0.0228799	0.97354	0.0228799	........+.....	8.5622e-06	0.25287	0.056818	8.5622e-06	ncRNA_intronic	MIR2052HG		rs79489612	.	.	.	.	FALSE	75570952	75675997	12	105045	0.0228799	0.0250059
Susceptibility	Tested	EUR	M	8	75594943	A	C	0.0235374	0.97354	0.0235374	........+.....	6.0379e-05	0.24349	0.0607	6.0379e-05	ncRNA_intronic	MIR2052HG		rs79489612	.	.	.	.	FALSE	75594943	75594943	1	0	0.0235374	0.0235374
Susceptibility	Population	ALL	M	8	75675997	C	A	0.0220613	0.97082	0.0220613	........+.....	1.6423e-05	0.24073	0.055871	1.6423e-05	intergenic	MIR2052HG;PI15	dist=5410;dist=60772	rs142242845	.	.	.	.	FALSE	75580634	75675997	8	95363	0.0220613	0.0240129
Death	Positive	EUR		8	77235594	A	T	0.0374633	0.98262	0.0374633	..+..+	9.7469e-05	0.50946	0.130737	9.7469e-05	intergenic	HNF4G;LINC01111	dist=756533;dist=83295	rs16939260	.	.	.	.	FALSE	77235594	77235594	1	0	0.0374633	0.0374633
Susceptibility	Tested	OTHERS		8	78101366	G	A	0.01529	0.92617	0.01529	........+.....	8.1457e-05	1.3077	0.331906	8.1457e-05	intergenic	PEX2;LOC102724874	dist=188086;dist=261567	rs118158020	.	.	.	.	FALSE	77748198	78101366	2	353168	0.0141053	0.01529
Severe	Population	EUR	M	8	78869262	GA	G	0.66903	0.88936	0.33097	..+.	3.3309e-05	0.24645	0.059392	3.3309e-05	intergenic	LOC102724874;PKIA	dist=480696;dist=559312	rs1457105935	.	.	.	.	FALSE	78869262	78869262	1	0	0.33097	0.33097
Severe	Tested	EUR	M	8	78869262	GA	G	0.670758	0.88936	0.329242	..+.	3.8701e-05	0.24885	0.060472	3.8701e-05	intergenic	LOC102724874;PKIA	dist=480696;dist=559312	rs1457105935	.	.	.	.	FALSE	78869262	78869262	1	0	0.329242	0.329242
Susceptibility	Population	EUR	M	8	78897769	C	CAT	0.272055	0.99031	0.272055	....+.........	1.142e-05	-0.082586	0.018819	1.142e-05	intergenic	LOC102724874;PKIA	dist=509203;dist=530805	rs149395880	.	.	.	.	FALSE	78873338	78958808	40	85470	0.261156	0.315323
Susceptibility	Tested	EUR	M	8	78897769	C	CAT	0.270203	0.99031	0.270203	....+.........	2.227e-05	-0.087425	0.020615	2.227e-05	intergenic	LOC102724874;PKIA	dist=509203;dist=530805	rs149395880	.	.	.	.	FALSE	78897688	78958808	36	61120	0.259801	0.279396
Susceptibility	Tested	ALL	M	8	78897769	C	CAT	0.27438	0.99031	0.27438	....+.........	7.5069e-05	-0.076955	0.019435	7.5069e-05	intergenic	LOC102724874;PKIA	dist=509203;dist=530805	rs149395880	.	.	.	.	FALSE	78897769	78909306	31	11537	0.274197	0.276129
Hospitalization	Positive	ALL	M	8	79846530	G	A	0.258228	0.99064	0.258228	.+....	1.7447e-05	-0.19344	0.045034	1.7447e-05	intergenic	LINC02605;MIR12123	dist=93773;dist=397893	rs10097478	Birth weight|2 hour glucose|Second to fourth digit length ratio (Right hand)|Second to fourth digit length ratio	.	IL7(Brain_Cerebellum)	ZC2HC1A	FALSE	79837448	79846530	3	9082	0.122517	0.258228
Hospitalization	Positive	EUR	M	8	79846530	G	A	0.256253	0.99064	0.256253	.+....	1.9686e-05	-0.20342	0.047657	1.9686e-05	intergenic	LINC02605;MIR12123	dist=93773;dist=397893	rs10097478	Birth weight|2 hour glucose|Second to fourth digit length ratio (Right hand)|Second to fourth digit length ratio	.	IL7(Brain_Cerebellum)	ZC2HC1A	FALSE	79846530	79846530	1	0	0.256253	0.256253
Hospitalization	Tested	ALL	M	8	79938002	TA	T	0.409114	0.92062	0.409114	.+....	8.6417e-06	-0.14333	0.035057	4.343e-05	intergenic	LINC02605;MIR12123	dist=185246;dist=306420	rs1168638129	.	.	.	.	FALSE	79938002	79938002	1	0	0.409114	0.409114
Hospitalization	Tested	EUR	M	8	79940353	T	C	0.40707	1	0.40707	.+....	1.5802e-05	-0.14377	0.035475	5.0619e-05	intergenic	LINC02605;MIR12123	dist=187596;dist=304070	rs510494	Gene expression of STMN2 in Fibroblasts|Longstanding arthritis|Rheumatoid arthritis|Variant Creutzfeldt-Jakob disease	.	.	STMN2	FALSE	79894615	79940353	9	45738	0.406815	0.420408
Death	Positive	ALL		8	80051339	T	G	0.0212947	1	0.0212947	+....+	4.1525e-05	0.67573	0.164859	4.1525e-05	intergenic	LINC02605;MIR12123	dist=298582;dist=193084	rs192599736	.	.	.	.	FALSE	80051339	80051339	1	0	0.0212947	0.0212947
Death	Positive	EUR		8	80051339	T	G	0.0233323	1	0.0233323	+.....	9.2878e-05	0.65064	0.166468	9.2878e-05	intergenic	LINC02605;MIR12123	dist=298582;dist=193084	rs192599736	.	.	.	.	FALSE	80051339	80051339	1	0	0.0233323	0.0233323
Susceptibility	Population	nEUR		8	80427200	A	T	0.0140784	0.81265	0.0140784	........++....	2.1734e-05	0.80962	0.19089	2.2223e-05	intergenic	MIR12123;STMN2	dist=182691;dist=96152	rs143270349	.	.	.	.	FALSE	80427200	80427200	1	0	0.0140784	0.0140784
Severe	Positive	EUR	F	8	81044267	CT	C	0.165009	0.82428	0.165009	..++	9.0893e-05	0.45376	0.115942	9.0893e-05	intronic	TPD52		rs1403161915	.	.	.	.	FALSE	81044267	81044267	1	0	0.165009	0.165009
Susceptibility	Tested	AFR		8	81954810	T	C	0.029511	0.80247	0.029511	........+.....	2.0272e-05	0.93311	0.233148	6.2751e-05	intronic	PAG1		rs138078826	.	.	.	.	FALSE	81954810	81954810	1	0	0.029511	0.029511
Severe	Tested	EUR		8	82168402	T	G	0.925724	0.95359	0.0742759	...+	8.5897e-05	-0.33405	0.085058	8.5897e-05	intergenic	PAG1;FABP5	dist=144099;dist=24369	rs55744837	.	.	.	.	FALSE	82168402	82168412	2	10	0.0742759	0.0742759
Susceptibility	Tested	OTHERS		8	82321094	G	A	0.0259079	0.85104	0.0259079	....+...+...+.	1.167e-05	1.013	0.231096	1.167e-05	intergenic	FABP5;PMP2	dist=124084;dist=31469	rs76871096	.	.	.	.	FALSE	81916737	82329016	9	412279	0.0119348	0.0274947
Susceptibility	Population	SAS		8	83810145	A	G	0.625174	0.98613	0.374826	.....+........	6.5875e-05	-0.22031	0.055503	7.2062e-05	intergenic	SNX16;LOC101927141	dist=1055624;dist=14194	rs71521031	.	.	.	.	FALSE	83810145	83810145	1	0	0.374826	0.374826
Hospitalization	Positive	ALL	F	8	84694001	T	G	0.0357288	0.85675	0.0357288	....+.	6.5496e-05	0.51325	0.128567	6.5496e-05	intergenic	LINC01419;RALYL	dist=372869;dist=401021	rs191572651	.	.	.	.	FALSE	84694001	84694001	1	0	0.0357288	0.0357288
Susceptibility	Tested	SAS		8	84874472	T	A	0.012026	0.85692	0.012026	......+.......	5.6669e-05	1.2688	0.315137	5.6669e-05	intergenic	LINC01419;RALYL	dist=553340;dist=220550	rs192556751	.	.	.	.	FALSE	84874472	84892481	2	18009	0.0115076	0.012026
Susceptibility	Population	AFR		8	85080474	T	G	0.016098	0.90954	0.016098	..+...+......	1.8455e-05	1.1907	0.278029	1.8455e-05	intergenic	LINC01419;RALYL	dist=759342;dist=14548	rs73689687	.	.	.	.	FALSE	84740837	86004673	5	1263836	0.016098	0.168716
Susceptibility	Tested	AFR		8	85446446	A	G	0.0188643	0.92339	0.0188643	.........+....	2.5408e-05	1.1088	0.27687	6.2077e-05	intronic	RALYL		rs73688500	.	.	.	.	FALSE	85446446	85446446	1	0	0.0188643	0.0188643
Susceptibility	Tested	OTHERS		8	85937292	C	T	0.0277077	0.98544	0.0277077	......+.....+.	6.9977e-05	0.87601	0.220304	6.9977e-05	intergenic	RALYL;LRRCC1	dist=103214;dist=82181	rs147260772	.	.	LRRCC1(Thyroid)|RP11-219B4.7(Thyroid)|LRRCC1(Esophagus_Gastroesophageal_Junction)|LRRCC1(Esophagus_Mucosa)|LRRCC1(Artery_Tibial)|LRRCC1(Nerve_Tibial)|LRRCC1(Skin_Sun_Exposed_Lower_leg)|E2F5(Cells_Cultured_fibroblasts)|LRRCC1(Adipose_Visceral_Omentum)|LRRCC1(Adipose_Subcutaneous)|E2F5(Adipose_Subcutaneous)|LRRCC1(Esophagus_Muscularis)|LRRCC1(Colon_Transverse)	.	FALSE	85937292	85966461	4	29169	0.0174894	0.0277077
Severe	Tested	ALL		8	89205166	T	A	0.0296548	0.91251	0.0296548	.++.	7.4971e-05	0.51846	0.130925	7.4971e-05	intronic	MMP16		rs143455401	.	.	.	.	FALSE	89205166	89205166	1	0	0.0296548	0.0296548
Hospitalization	Tested	ALL	F	8	89843761	C	T	0.565737	0.99083	0.434263	....+.	8.3587e-05	0.15846	0.040281	8.3587e-05	intergenic	MMP16;LOC101929709	dist=504049;dist=885866	rs11780452	Total cholesterol|Mitral annular calcium	.	MMP16(Esophagus_Mucosa)	.	FALSE	89843761	89843761	1	0	0.434263	0.434263
Susceptibility	Tested	ALL	M	8	92203064	C	T	0.0180877	0.90942	0.0180877	.......++.....	5.9461e-05	0.2725	0.06787	5.9461e-05	intronic	LRRC69		rs117485527	.	.	C8orf88(Stomach)	.	FALSE	92203064	92203064	1	0	0.0180877	0.0180877
Susceptibility	Population	EUR	M	8	92203064	C	T	0.017462	0.90942	0.017462	.......++.....	9.0506e-05	0.26009	0.066439	9.0506e-05	intronic	LRRC69		rs117485527	.	.	C8orf88(Stomach)	.	FALSE	92203064	92203064	1	0	0.017462	0.017462
Death	Population	EUR		8	92360576	G	A	0.328387	0.99182	0.328387	..+...	3.8807e-05	0.19931	0.048442	3.8807e-05	intronic	SLC26A7		rs921232	Premature ovarian failure|Primary rhegmatogenous retinal detachment|Spine bone mineral density (BMD)|Arthritis including non-Rheumatoid|Maternal transmission distortion|Transmission distortion	.	SLC26A7(Nerve_Tibial)	ENST00000276609.3/ENST00000520249.1[complex event 5']	FALSE	92360576	92360576	1	0	0.328387	0.328387
Death	Tested	EUR		8	92360576	G	A	0.328848	0.99182	0.328848	..+...	4.8877e-05	0.19583	0.048558	5.5101e-05	intronic	SLC26A7		rs921232	Premature ovarian failure|Primary rhegmatogenous retinal detachment|Spine bone mineral density (BMD)|Arthritis including non-Rheumatoid|Maternal transmission distortion|Transmission distortion	.	SLC26A7(Nerve_Tibial)	ENST00000276609.3/ENST00000520249.1[complex event 5']	FALSE	92360576	92360576	1	0	0.328848	0.328848
Susceptibility	Tested	SAS		8	92838980	C	T	0.13736	1	0.13736	........+.+...	1.4275e-05	0.37362	0.093164	6.0614e-05	intergenic	SLC26A7;RUNX1T1	dist=428598;dist=128215	rs17732285	Biploar disorder (bipolar schizoaffective disorder)|Resistance to kuru in aged women despite likely exposure|Height in Type 2 diabetes cases|HDL cholesterol|2 hour glucose	.	.	RP11-251J8.3	FALSE	92838980	92838980	1	0	0.13736	0.13736
Death	Positive	EUR		8	92841797	A	G	0.764669	0.94934	0.235331	.....+	4.2147e-05	-0.24314	0.05937	4.2147e-05	intergenic	SLC26A7;RUNX1T1	dist=431415;dist=125398	rs10099599	.	.	.	.	FALSE	92841797	92841797	1	0	0.235331	0.235331
Death	Positive	ALL		8	92841797	A	G	0.774494	0.94934	0.225506	.....+	4.5352e-05	-0.23456	0.057513	4.5352e-05	intergenic	SLC26A7;RUNX1T1	dist=431415;dist=125398	rs10099599	.	.	.	.	FALSE	92841797	92841797	1	0	0.225506	0.225506
Severe	Positive	ALL	M	8	92979567	A	C	0.0240438	0.91228	0.0240438	.+.+	9.6145e-05	0.72775	0.186596	9.6145e-05	intronic	RUNX1T1		rs17746068	.	.	.	.	FALSE	92979567	92979567	1	0	0.0240438	0.0240438
Susceptibility	Population	nEUR		8	93319143	T	C	0.0689343	0.99543	0.0689343	.....+..+.....	8.7166e-05	0.28163	0.071775	8.7166e-05	intergenic	RUNX1T1;LOC102724710	dist=203530;dist=258528	rs79555234	.	.	.	.	FALSE	93319143	93319143	1	0	0.0689343	0.0689343
Hospitalization	Population	nEUR		8	95097938	C	T	0.174883	0.99563	0.174883	...+.	8.3137e-05	-0.40165	0.102066	8.3137e-05	intergenic	PDP1;CDH17	dist=159642;dist=41452	rs73262293	.	.	KB-1184D12.1(Skin_Not_Sun_Exposed_Suprapubic)|KB-1184D12.1(Skin_Sun_Exposed_Lower_leg)	.	FALSE	95097938	95097938	1	0	0.174883	0.174883
Susceptibility	Population	AFR		8	95169363	G	A	0.0118278	0.998	0.0118278	.......+.....	8.2524e-05	1.2984	0.330463	8.5332e-05	intronic	CDH17		rs11777523	Diastolic blood pressure (DBP)|LDL cholesterol|Triglycerides	.	RAD54B(Brain_Hippocampus)	.	FALSE	95164782	95169363	2	4581	0.011708	0.0118278
Hospitalization	Positive	EUR	F	8	96219799	A	G	0.302626	0.97689	0.302626	.+....	4.6443e-06	-0.23113	0.0512	6.354e-06	ncRNA_intronic	LINC01298		rs2083617	.	.	.	.	FALSE	96218944	96223793	8	4849	0.155087	0.383668
Hospitalization	Positive	ALL	F	8	96219799	A	G	0.304999	0.97689	0.304999	.+....	6.9798e-06	-0.20778	0.048205	1.6302e-05	ncRNA_intronic	LINC01298		rs2083617	.	.	.	.	FALSE	96219799	96222002	3	2203	0.176485	0.304999
Hospitalization	Tested	ALL	F	8	96219799	A	G	0.303839	0.97689	0.303839	.+....	4.1128e-05	-0.16987	0.043199	8.4141e-05	ncRNA_intronic	LINC01298		rs2083617	.	.	.	.	FALSE	96219799	96219799	1	0	0.303839	0.303839
Hospitalization	Tested	EUR	F	8	96219799	A	G	0.301836	0.97689	0.301836	.+....	1.8321e-05	-0.18044	0.046025	8.8423e-05	ncRNA_intronic	LINC01298		rs2083617	.	.	.	.	FALSE	96219799	96219799	1	0	0.301836	0.301836
Hospitalization	Population	ALL	F	8	96221214	T	C	0.826142	0.97112	0.173858	.+..+.	7.5242e-05	-0.2099	0.053016	7.5242e-05	ncRNA_intronic	LINC01298		rs880642	Gene expression of LDLRAD3 in peripheral blood monocytes|Height|Gene expression of PTP4A2 in peripheral blood monocytes|Barnes Akathisia Rating Scale|Infant head circumference	.	.	.	FALSE	96221015	96221214	2	199	0.173858	0.200195
Hospitalization	Population	EUR	F	8	96221825	G	A	0.795356	0.98381	0.204644	.+....	5.6583e-05	-0.20855	0.051792	5.6583e-05	ncRNA_intronic	LINC01298		rs2439642	.	.	.	.	FALSE	96221015	96222002	4	987	0.175096	0.204644
Susceptibility	Tested	EUR	F	8	96354541	T	C	0.25448	0.98246	0.25448	............+.	9.8803e-05	0.076219	0.019576	9.8803e-05	ncRNA_intronic	C8orf37-AS1		rs62524441	.	.	.	.	FALSE	96354541	96354541	1	0	0.25448	0.25448
Severe	Population	EUR	F	8	96924412	C	T	0.0712679	0.94734	0.0712679	..+.	4.0467e-05	0.589	0.147767	6.7192e-05	intergenic	C8orf37-AS1;SRSF3P2	dist=102041;dist=34801	rs62523120	.	.	.	.	FALSE	96924412	96994591	2	70179	0.0327189	0.0712679
Severe	Tested	EUR	F	8	96994591	G	A	0.0325832	0.8749	0.0325832	..+.	6.3848e-05	0.92493	0.23134	6.3848e-05	intergenic	SRSF3P2;GDF6	dist=34015;dist=159970	rs116652295	.	.	.	.	FALSE	96924412	96994591	2	70179	0.0325832	0.0716167
Severe	Tested	ALL	F	8	96994591	G	A	0.031035	0.8749	0.031035	..+.	9.8035e-05	0.89028	0.228546	9.8035e-05	intergenic	SRSF3P2;GDF6	dist=34015;dist=159970	rs116652295	.	.	.	.	FALSE	96994591	96994591	1	0	0.031035	0.031035
Susceptibility	Tested	ALL	F	8	97783137	C	T	0.599511	0.9959	0.400489	.....+........	1.3913e-05	0.072591	0.016706	1.3913e-05	intronic	CPQ		rs6996371	.	.	.	.	FALSE	97741971	97823112	18	81141	0.388906	0.410229
Susceptibility	Population	ALL	F	8	97783137	C	T	0.6003	0.9959	0.3997	.....+........	6.2645e-06	0.062163	0.015302	4.8576e-05	intronic	CPQ		rs6996371	.	.	.	.	FALSE	97741971	97823112	12	81141	0.38833	0.40157
Susceptibility	Tested	EUR	F	8	97788010	C	T	0.607515	0.9988	0.392485	.....+........	4.6785e-05	0.070771	0.017384	4.6785e-05	intronic	CPQ		rs2319926	Otosclerosis|HDL cholesterol change with statins|Eye color|Microalbuminuria|Triglycerides change with statins|Gene expression of AP003117.2 in blood|Neuroblastoma (brain cancer)	.	SDC2(Muscle_Skeletal)	AP003117.2|CPQ	FALSE	97741971	97823112	15	81141	0.384067	0.395297
Susceptibility	Population	EUR	F	8	97795131	A	C	0.614656	0.99789	0.385344	.....+....+...	5.801e-06	0.067366	0.016063	2.7439e-05	intronic	CPQ		rs9642938	.	.	SDC2(Muscle_Skeletal)	.	FALSE	97737092	97823112	21	86020	0.385004	0.405544
Susceptibility	Tested	nEUR		8	98484677	G	A	0.0238626	0.95755	0.0238626	.............+	1.0344e-05	0.57964	0.131443	1.0344e-05	intergenic	LOC101927066;MTDH	dist=25952;dist=171735	rs78085757	.	.	.	.	FALSE	98484677	98528921	3	44244	0.0182378	0.0238626
Susceptibility	Population	AFR		8	98526931	C	T	0.0414589	0.9111	0.0414589	......++.....	2.4857e-07	0.85616	0.172343	6.7739e-07	intergenic	LOC101927066;MTDH	dist=68206;dist=129481	rs73696588	.	.	.	.	FALSE	98489743	98578745	19	89002	0.024882	0.0425326
Susceptibility	Tested	AFR		8	98526931	C	T	0.0486441	0.9111	0.0486441	.............+	2.3409e-05	0.73682	0.174206	2.3409e-05	intergenic	LOC101927066;MTDH	dist=68206;dist=129481	rs73696588	.	.	.	.	FALSE	98484677	99157559	12	672882	0.0434285	0.424405
Susceptibility	Population	nEUR		8	98575885	G	A	0.0141952	0.90821	0.0141952	.......++.....	1.791e-07	0.82852	0.158725	1.791e-07	intergenic	LOC101927066;MTDH	dist=117160;dist=80527	rs58424979	.	.	.	.	FALSE	98489743	98577844	18	88101	0.010435	0.0166993
Susceptibility	Tested	ALL	M	8	99046376	G	GT	0.107007	0.9738	0.107007	........+.....	2.9032e-06	-0.13228	0.028424	3.2578e-06	intronic	MATN2		rs35312215	.	.	.	.	FALSE	99020910	99082560	21	61650	0.101799	0.221205
Susceptibility	Tested	EUR	M	8	99046376	G	GT	0.108508	0.9738	0.108508	.......++.....	2.8497e-06	-0.13423	0.029543	5.5304e-06	intronic	MATN2		rs35312215	.	.	.	.	FALSE	99020910	99082560	21	61650	0.103732	0.140204
Susceptibility	Population	ALL	M	8	99046376	G	GT	0.107148	0.9738	0.107148	........+.....	2.6855e-06	-0.11378	0.025987	1.1953e-05	intronic	MATN2		rs35312215	.	.	.	.	FALSE	99024079	99082560	17	58481	0.101894	0.123399
Susceptibility	Population	EUR	M	8	99046376	G	GT	0.10823	0.9738	0.10823	........+.....	8.0149e-06	-0.11231	0.027136	3.4893e-05	intronic	MATN2		rs35312215	.	.	.	.	FALSE	99031348	99053025	7	21677	0.103393	0.113572
Hospitalization	Tested	ALL	F	8	99116201	A	C	0.415735	0.99637	0.415735	.+....	7.687e-06	0.17406	0.040264	1.5397e-05	intronic	RIDA		rs2045800	Advanced age-related macular degeneration (geographic atrophy)|Primary rhegmatogenous retinal detachment|Mitral annular calcium|Serum creatinine	.	RIDA(Muscle_Skeletal)|RIDA(Esophagus_Mucosa)|RIDA(Whole_Blood)|RIDA(Skin_Sun_Exposed_Lower_leg)|RIDA(Cells_Cultured_fibroblasts)	HRSP12	FALSE	99116201	99445300	6	329099	0.0545498	0.415735
Hospitalization	Population	ALL	F	8	99116201	A	C	0.418208	0.99637	0.418208	.+....	8.3759e-06	0.16319	0.039769	4.0734e-05	intronic	RIDA		rs2045800	Advanced age-related macular degeneration (geographic atrophy)|Primary rhegmatogenous retinal detachment|Mitral annular calcium|Serum creatinine	.	RIDA(Muscle_Skeletal)|RIDA(Esophagus_Mucosa)|RIDA(Whole_Blood)|RIDA(Skin_Sun_Exposed_Lower_leg)|RIDA(Cells_Cultured_fibroblasts)	HRSP12	FALSE	99116201	99445300	2	329099	0.0648491	0.418208
Hospitalization	Tested	EUR	F	8	99121035	GC	G	0.298877	0.81479	0.298877	..+.+.	1.6824e-05	0.21086	0.050625	3.1126e-05	intronic	RIDA		rs34451943	.	.	RIDA(Muscle_Skeletal)|RIDA(Esophagus_Mucosa)|RIDA(Whole_Blood)|RIDA(Adrenal_Gland)|RIDA(Skin_Sun_Exposed_Lower_leg)|RIDA(Cells_Cultured_fibroblasts)	HRSP12	FALSE	99121035	99445300	2	324265	0.0628185	0.298877
Severe	Positive	ALL	M	8	99150174	C	T	0.836741	0.95341	0.163259	.++.	5.3564e-05	-0.31137	0.077082	5.3564e-05	intronic	POP1		rs717230	Hip bone mineral density (BMD)|Gene expression of C8orf47 (ENSG00000177459) in dendritic cells treated with Mycobacterium tuberculosis	.	.	STK3	FALSE	99150174	99150174	1	0	0.163259	0.163259
Hospitalization	Positive	EUR	F	8	99434722	C	T	0.0561752	0.99946	0.0561752	....+.	3.2587e-05	0.42666	0.102696	3.2587e-05	intergenic	MIR9903;KCNS2	dist=28756;dist=4464	rs12386830	.	.	.	.	FALSE	99408730	99445300	7	36570	0.0560495	0.0646341
Hospitalization	Positive	ALL	F	8	99435652	A	G	0.0603157	1	0.0603157	....+.	3.5472e-05	0.37943	0.091757	3.5472e-05	intergenic	MIR9903;KCNS2	dist=29686;dist=3534	rs11785588	.	.	.	.	FALSE	99408199	99445300	8	37101	0.0537127	0.0680067
Hospitalization	Positive	EUR		8	99445300	G	T	0.0648112	0.95585	0.0648112	.+....	3.1549e-06	0.28823	0.06448	7.8224e-06	downstream	KCNS2	dist=219	rs11783271	.	.	.	.	FALSE	98625640	99445300	2	819660	0.0596181	0.0648112
Hospitalization	Positive	ALL		8	99445300	G	T	0.0673892	0.95585	0.0673892	.+....	6.7393e-06	0.26186	0.059919	1.2412e-05	downstream	KCNS2	dist=219	rs11783271	.	.	.	.	FALSE	99434722	99445300	3	10578	0.0602511	0.0673892
Hospitalization	Tested	ALL		8	99445300	G	T	0.0649152	0.95585	0.0649152	.+....	5.3377e-05	0.2117	0.052396	5.3377e-05	downstream	KCNS2	dist=219	rs11783271	.	.	.	.	FALSE	99445300	99445300	1	0	0.0649152	0.0649152
Hospitalization	Population	EUR		8	99445300	G	T	0.0636955	0.95585	0.0636955	.+....	6.5407e-05	0.22403	0.056209	6.729e-05	downstream	KCNS2	dist=219	rs11783271	.	.	.	.	FALSE	99445300	99445300	1	0	0.0636955	0.0636955
Hospitalization	Population	EUR	F	8	99445300	G	T	0.0636831	0.95585	0.0636831	....+.	8.0329e-05	0.3438	0.087183	8.0329e-05	downstream	KCNS2	dist=219	rs11783271	.	.	.	.	FALSE	99445300	99445300	1	0	0.0636831	0.0636831
Hospitalization	Population	ALL		8	99445300	G	T	0.0647899	0.95585	0.0647899	.+....	9.0238e-05	0.20219	0.051639	9.0238e-05	downstream	KCNS2	dist=219	rs11783271	.	.	.	.	FALSE	99445300	99445300	1	0	0.0647899	0.0647899
Hospitalization	Tested	nEUR		8	100250484	G	A	0.736576	0.97584	0.263424	.+...	5.0314e-05	-0.35392	0.089374	7.497e-05	intronic	VPS13B		rs6990637	Waist hip ratio|Body mass index (BMI)|Total cholesterol	.	.	VPS13B	TRUE	100226715	100250484	2	23769	0.238245	0.263424
Hospitalization	Positive	EUR		8	100919639	A	C	0.0318712	1	0.0318712	.+....	2.9166e-05	0.35121	0.087905	6.4612e-05	intergenic	COX6C;RGS22	dist=13704;dist=53527	rs74904333	.	.	.	.	FALSE	100919639	100919639	1	0	0.0318712	0.0318712
Hospitalization	Positive	ALL		8	100919639	A	C	0.0304908	1	0.0304908	.+....	3.9011e-05	0.33165	0.085191	9.9018e-05	intergenic	COX6C;RGS22	dist=13704;dist=53527	rs74904333	.	.	.	.	FALSE	100919639	100919639	1	0	0.0304908	0.0304908
Susceptibility	Tested	SAS		8	101112803	C	G	0.0114545	0.91242	0.0114545	...+........+.	8.0944e-05	1.3327	0.338107	8.0944e-05	intronic	RGS22		rs111480192	.	.	AP004290.1(Nerve_Tibial)	.	FALSE	101112803	101112803	1	0	0.0114545	0.0114545
Susceptibility	Tested	EUR	M	8	101124931	A	T	0.28595	0.9842	0.28595	............+.	6.9559e-05	-0.080166	0.020305	7.8775e-05	intergenic	RGS22;FBXO43	dist=6654;dist=20648	rs112171854	.	.	SPAG1(Thyroid)|SPAG1(Skin_Not_Sun_Exposed_Suprapubic)|SPAG1(Muscle_Skeletal)|FBXO43(Esophagus_Mucosa)|SPAG1(Esophagus_Mucosa)|SPAG1(Whole_Blood)|SPAG1(Pituitary)|RGS22(Artery_Tibial)|SPAG1(Nerve_Tibial)|FBXO43(Skin_Sun_Exposed_Lower_leg)|SPAG1(Skin_Sun_Exposed_Lower_leg)|FBXO43(Cells_EBV-transformed_lymphocytes)|FBXO43(Cells_Cultured_fibroblasts)|SPAG1(Cells_Cultured_fibroblasts)|RGS22(Artery_Aorta)|SPAG1(Spleen)|RNF19A(Brain_Cerebellar_Hemisphere)|RNF19A(Brain_Cerebellum)|SPAG1(Adipose_Visceral_Omentum)|SPAG1(Testis)|AP004290.1(Adipose_Subcutaneous)|SPAG1(Adipose_Subcutaneous)|SPAG1(Pancreas)|RNF19A(Pancreas)|SPAG1(Lung)|SPAG1(Breast_Mammary_Tissue)	.	FALSE	101124931	101124931	1	0	0.28595	0.28595
Hospitalization	Population	nEUR		8	101680696	C	T	0.0121963	0.96473	0.0121963	..++.	1.7916e-05	1.844	0.429892	1.7916e-05	intergenic	SNX31;PABPC1	dist=18803;dist=34448	rs118155729	.	.	.	1555117_at	FALSE	101680696	101680696	1	0	0.0121963	0.0121963
Severe	Tested	ALL	M	8	102008251	C	CTG	0.558104	0.83446	0.441896	..++	3.6013e-05	-0.2327	0.056321	3.6013e-05	intergenic	YWHAZ;FLJ42969	dist=42642;dist=56030	rs35089099	.	.	.	.	FALSE	102008251	102008251	1	0	0.441896	0.441896
Severe	Positive	ALL	M	8	102008251	C	CTG	0.556489	0.83446	0.443511	..++	5.4769e-05	-0.24611	0.061005	5.4769e-05	intergenic	YWHAZ;FLJ42969	dist=42642;dist=56030	rs35089099	.	.	.	.	FALSE	102008251	102008251	1	0	0.443511	0.443511
Severe	Population	ALL	M	8	102008251	C	CTG	0.557173	0.83446	0.442827	..++	6.6111e-05	-0.2219	0.055617	6.6111e-05	intergenic	YWHAZ;FLJ42969	dist=42642;dist=56030	rs35089099	.	.	.	.	FALSE	102008251	102008251	1	0	0.442827	0.442827
Susceptibility	Tested	OTHERS		8	102840787	C	CT	0.715472	0.93308	0.284528	.....+......+.	9.0358e-06	-0.37779	0.085106	9.0358e-06	intronic	NCALD		rs11370046	.	.	.	.	FALSE	102840787	102840787	1	0	0.284528	0.284528
Hospitalization	Population	nEUR		8	103536592	G	A	0.0446286	0.97871	0.0446286	.++..	4.1567e-06	0.95294	0.224384	2.1674e-05	intergenic	LOC105375683;ODF1	dist=1584;dist=27225	rs11779840	Total cholesterol|Total cholesterol change with statins|Triglycerides|HDL cholesterol|Variant Creutzfeldt-Jakob disease|LDL cholesterol change with statins	.	ODF1(Brain_Nucleus_accumbens_basal_ganglia)|ODF1(Brain_Caudate_basal_ganglia)	.	FALSE	103128491	104347138	4	1218647	0.0175785	0.200058
Susceptibility	Tested	nEUR		8	104119101	A	G	0.740246	0.98608	0.259754	........+...+.	1.8072e-05	0.19681	0.045921	1.8197e-05	intergenic	ATP6V1C1;LINC01181	dist=33822;dist=14159	rs2454027	.	.	.	.	FALSE	104119101	104119101	1	0	0.259754	0.259754
Susceptibility	Tested	OTHERS		8	104227713	CA	C	0.407316	0.86117	0.407316	....+.....+...	3.634e-06	0.3401	0.080854	2.5947e-05	intronic	BAALC		rs560865179	.	.	.	.	FALSE	104227713	104227713	1	0	0.407316	0.407316
Susceptibility	Population	ALL	F	8	104300722	C	T	0.122544	0.99521	0.122544	....+...+.....	6.3901e-05	-0.091068	0.022779	6.3901e-05	ncRNA_intronic	LOC105369147		rs3133821	.	.	DCAF13(Heart_Left_Ventricle)|DCAF13(Thyroid)|LINC01181(Skin_Not_Sun_Exposed_Suprapubic)|BAALC-AS1(Skin_Not_Sun_Exposed_Suprapubic)|DCAF13(Skin_Not_Sun_Exposed_Suprapubic)|DCAF13(Artery_Coronary)|DCAF13(Muscle_Skeletal)|SLC25A32(Esophagus_Mucosa)|DCAF13(Heart_Atrial_Appendage)|FZD6(Nerve_Tibial)|DCAF13(Nerve_Tibial)|LINC01181(Skin_Sun_Exposed_Lower_leg)|BAALC-AS2(Skin_Sun_Exposed_Lower_leg)|BAALC-AS1(Skin_Sun_Exposed_Lower_leg)|DCAF13(Skin_Sun_Exposed_Lower_leg)|FZD6(Cells_Cultured_fibroblasts)|SLC25A32(Cells_Cultured_fibroblasts)|DCAF13(Cells_Cultured_fibroblasts)|DCAF13(Ovary)|FZD6(Brain_Frontal_Cortex_BA9)|BAALC-AS1(Testis)|RP11-1C8.6(Adipose_Subcutaneous)|DCAF13(Adipose_Subcutaneous)|DCAF13(Pancreas)|DCAF13(Colon_Transverse)|DCAF13(Lung)	.	FALSE	104297832	104321999	5	24167	0.122504	0.122689
Hospitalization	Tested	nEUR		8	104347138	T	C	0.192376	0.96891	0.192376	...+.	3.8649e-05	0.46164	0.112175	3.8649e-05	intergenic	FZD6;CTHRC1	dist=2044;dist=36628	rs75013270	.	.	BAALC-AS1(Skin_Not_Sun_Exposed_Suprapubic)|CTHRC1(Nerve_Tibial)|BAALC(Brain_Frontal_Cortex_BA9)|BAALC(Brain_Cerebellum)	.	FALSE	103126042	104347138	9	1221096	0.0185433	0.219
Hospitalization	Tested	EUR	M	8	105085417	G	A	0.010319	0.9194	0.010319	..+.+.	3.1311e-05	0.75965	0.188022	5.3402e-05	intronic	RIMS2		rs192753992	.	.	.	.	FALSE	105085417	105199809	3	114392	0.010319	0.0112556
Hospitalization	Population	EUR	M	8	105085417	G	A	0.0102601	0.9194	0.0102601	..+.+.	5.3537e-05	0.74344	0.185902	6.3588e-05	intronic	RIMS2		rs192753992	.	.	.	.	FALSE	105085417	105199809	3	114392	0.0102601	0.0110607
Hospitalization	Population	ALL	M	8	105170594	G	A	0.0100777	0.94563	0.0100777	.++.+.	2.9011e-05	0.73817	0.178938	3.7026e-05	intronic	RIMS2		rs374734344	.	.	.	.	FALSE	105170594	105199809	2	29215	0.0100777	0.0106921
Hospitalization	Tested	ALL	M	8	105170594	G	A	0.010185	0.94563	0.010185	.++.+.	1.8309e-05	0.73203	0.179108	4.3685e-05	intronic	RIMS2		rs374734344	.	.	.	.	FALSE	105170594	105199809	2	29215	0.010185	0.0108655
Susceptibility	Population	nEUR		8	105374328	C	T	0.474628	0.9687	0.474628	......+.......	3.0014e-05	0.15402	0.036907	3.0014e-05	intergenic	DCSTAMP;DPYS	dist=5411;dist=17331	rs35426673	.	.	DPYS(Testis)|DCSTAMP(Lung)	.	FALSE	105374328	105374328	1	0	0.474628	0.474628
Susceptibility	Population	AFR		8	105374328	C	T	0.64368	0.9687	0.35632	.......++....	6.6401e-05	0.28091	0.0707	7.0898e-05	intergenic	DCSTAMP;DPYS	dist=5411;dist=17331	rs35426673	.	.	DPYS(Testis)|DCSTAMP(Lung)	.	FALSE	105374328	105374328	1	0	0.35632	0.35632
Susceptibility	Tested	AFR		8	105374656	C	A	0.349678	0.94808	0.349678	........+.....	3.9466e-05	0.33758	0.082126	3.9466e-05	intergenic	DCSTAMP;DPYS	dist=5739;dist=17003	rs4734782	Etoposide-induced cytotoxicity as measured by etoposide IC50|Multiple sclerosis, age of onset|Paternal transmission distortion|2 hour glucose|Transmission distortion	.	.	.	FALSE	105374656	105374656	1	0	0.349678	0.349678
Severe	Positive	EUR	M	8	106227757	C	T	0.0517729	0.95943	0.0517729	..+.	2.8694e-06	0.60065	0.135896	9.8749e-06	intergenic	LRP12;ZFPM2	dist=626505;dist=102909	rs34101935	.	.	.	.	FALSE	106223874	106656660	7	432786	0.0517729	0.268587
Severe	Positive	ALL	M	8	106227757	C	T	0.0486902	0.95943	0.0486902	..+.	1.2159e-05	0.54817	0.133041	3.7834e-05	intergenic	LRP12;ZFPM2	dist=626505;dist=102909	rs34101935	.	.	.	.	FALSE	106227757	106656660	4	428903	0.0486902	0.263736
Susceptibility	Tested	EUR		8	106529302	A	T	0.752171	0.96752	0.247829	........+.......+	4.4306e-05	-0.060009	0.014694	4.4306e-05	intronic	ZFPM2		rs7837523	2 hour glucose	Self-reported math ability (MTAG)|Highest math class taken (MTAG)	.	.	FALSE	106529302	106590851	14	61549	0.247829	0.447501
Susceptibility	Population	ALL		8	106590851	T	C	0.584627	0.96192	0.415373	........+.....	5.3471e-06	-0.051716	0.0113645	5.3471e-06	intronic	ZFPM2		rs2343593	.	.	.	.	FALSE	106529302	106590852	38	61550	0.243448	0.435144
Susceptibility	Tested	ALL		8	106590851	T	C	0.583686	0.96192	0.416314	........+.....	2.0093e-05	-0.052887	0.0124035	2.0093e-05	intronic	ZFPM2		rs2343593	.	.	.	.	FALSE	106529302	106590851	29	61549	0.243503	0.435563
Susceptibility	Population	EUR		8	106590851	T	C	0.577755	0.96192	0.422245	...........+.....	2.6951e-05	-0.050205	0.0119598	2.6951e-05	intronic	ZFPM2		rs2343593	.	.	.	.	FALSE	106529302	106590852	21	61550	0.247368	0.446384
Susceptibility	Tested	OTHERS		8	106883767	C	CACACACAT	0.0153668	0.88384	0.0153668	........+....+	2.5266e-05	1.2303	0.292071	2.5266e-05	ncRNA_intronic	ZFPM2-AS1		rs201293579	.	.	.	.	FALSE	106881632	106903928	13	22296	0.0143843	0.0153948
Severe	Positive	EUR	M	8	107921017	T	C	0.823871	0.98597	0.176129	..+.	1.036e-05	-0.30413	0.076179	6.5427e-05	intergenic	ABRA;ANGPT1	dist=138545;dist=340693	rs13276895	Birth weight	.	OXR1(Thyroid)	.	FALSE	107921017	107928113	3	7096	0.176129	0.176316
Severe	Population	ALL	M	8	109920418	T	C	0.432319	0.99036	0.432319	..+.	9.0143e-05	-0.19925	0.050885	9.0143e-05	intergenic	TMEM74;TRHR	dist=120595;dist=178396	rs7014672	.	.	TMEM74(Muscle_Skeletal)	.	FALSE	109919943	109921026	4	1083	0.431832	0.432455
Severe	Tested	ALL	M	8	109921026	A	G	0.433284	0.99039	0.433284	..+.	6.4128e-05	-0.20528	0.051356	6.4128e-05	intergenic	TMEM74;TRHR	dist=121203;dist=177788	rs72676824	.	.	TMEM74(Muscle_Skeletal)	.	FALSE	109919943	109921026	6	1083	0.433008	0.433988
Susceptibility	Tested	nEUR		8	110616644	G	A	0.0241588	0.84596	0.0241588	........+.....	2.2243e-05	-0.53945	0.138146	9.4254e-05	intronic	SYBU		rs73317062	.	.	.	.	FALSE	110616644	110616644	1	0	0.0241588	0.0241588
Susceptibility	Population	nEUR		8	112652184	T	C	0.0631904	0.96257	0.0631904	........+.....	1.5706e-05	0.32093	0.074313	1.5706e-05	intergenic	LINC02237;CSMD3	dist=169338;dist=582974	rs1479462	.	.	.	.	FALSE	112652184	112652184	1	0	0.0631904	0.0631904
Susceptibility	Population	ALL	F	8	113339872	A	G	0.0254305	0.99684	0.0254305	....+..+......	6.0278e-06	0.18889	0.045688	3.5611e-05	intronic	CSMD3		rs10098649	Triglycerides	.	.	.	FALSE	113291208	113342719	4	51511	0.0254305	0.0260342
Susceptibility	Tested	EUR	M	8	114855031	C	T	0.0334421	1	0.0334421	.....+.+....+.	4.0542e-07	0.25605	0.050595	4.1741e-07	intergenic	CSMD3;TRPS1	dist=405863;dist=1565693	rs35338229	.	.	.	.	FALSE	114855031	114855031	1	0	0.0334421	0.0334421
Susceptibility	Tested	ALL	M	8	114855031	C	T	0.0319586	1	0.0319586	.....+.+....+.	6.3968e-07	0.24188	0.049697	1.1329e-06	intergenic	CSMD3;TRPS1	dist=405863;dist=1565693	rs35338229	.	.	.	.	FALSE	114855031	114855031	1	0	0.0319586	0.0319586
Susceptibility	Population	EUR	M	8	114855031	C	T	0.0339389	1	0.0339389	.....+.+....+.	2.0453e-05	0.19099	0.04595	3.232e-05	intergenic	CSMD3;TRPS1	dist=405863;dist=1565693	rs35338229	.	.	.	.	FALSE	114855031	114855031	1	0	0.0339389	0.0339389
Susceptibility	Population	ALL	M	8	114855031	C	T	0.032433	1	0.032433	.....+.+....+.	1.8983e-05	0.18829	0.045417	3.387e-05	intergenic	CSMD3;TRPS1	dist=405863;dist=1565693	rs35338229	.	.	.	.	FALSE	114855031	114950132	2	95101	0.032433	0.0840183
Susceptibility	Tested	OTHERS		8	115440841	C	T	0.0146403	0.9662	0.0146403	........+.....	3.3497e-05	1.2034	0.292142	3.8019e-05	intergenic	CSMD3;TRPS1	dist=991673;dist=979883	rs74490131	.	.	.	.	FALSE	115440841	115440841	1	0	0.0146403	0.0146403
Susceptibility	Tested	EUR		8	116947667	C	A	0.0756681	1	0.0756681	...............+.	2.5944e-05	-0.099359	0.023621	2.5944e-05	intergenic	TRPS1;LINC00536	dist=266465;dist=15069	rs7825602	Variant Creutzfeldt-Jakob disease	.	.	.	FALSE	116883864	116953431	8	69567	0.0639164	0.0756681
Severe	Positive	ALL		8	118183499	G	A	0.0397859	1	0.0397859	...+	7.0555e-05	0.4484	0.112822	7.0555e-05	intronic	SLC30A8		rs79891351	.	.	.	.	FALSE	118183499	118183499	1	0	0.0397859	0.0397859
Severe	Population	ALL	M	8	118183499	G	A	0.0408757	1	0.0408757	...+	7.4578e-05	0.52496	0.132527	7.4578e-05	intronic	SLC30A8		rs79891351	.	.	.	.	FALSE	118183499	118183499	1	0	0.0408757	0.0408757
Hospitalization	Positive	nEUR		8	118258772	A	G	0.0220776	0.8405	0.0220776	...+.	3.9134e-05	-1.2564	0.305494	3.9134e-05	intergenic	SLC30A8;MED30	dist=69819;dist=274180	rs60246512	.	.	.	.	FALSE	117443566	118258772	2	815206	0.0220776	0.0249964
Severe	Tested	EUR	F	8	118339096	GCACA	G	0.437952	0.98279	0.437952	...+	7.241e-05	-0.29354	0.073973	7.241e-05	intergenic	SLC30A8;MED30	dist=150144;dist=193852	rs376139640	.	.	.	.	FALSE	118335675	118339749	3	4074	0.437952	0.450312
Severe	Population	EUR	F	8	118339096	GCACA	G	0.437939	0.98279	0.437939	...+	9.8484e-05	-0.28692	0.073676	9.8484e-05	intergenic	SLC30A8;MED30	dist=150144;dist=193852	rs376139640	.	.	.	.	FALSE	118339096	118339096	1	0	0.437939	0.437939
Susceptibility	Population	nEUR		8	119026520	G	GA	0.0261623	0.89161	0.0261623	........+.....	1.4901e-05	0.46847	0.113063	3.4211e-05	intronic	EXT1		rs36111740	.	.	.	.	FALSE	119026520	119026520	1	0	0.0261623	0.0261623
Susceptibility	Population	AFR		8	119026520	G	GA	0.077451	0.89161	0.077451	.......+.....	1.4463e-05	0.51485	0.125118	3.8736e-05	intronic	EXT1		rs36111740	.	.	.	.	FALSE	119026520	119026520	1	0	0.077451	0.077451
Severe	Positive	ALL	F	8	119360683	C	T	0.0108331	0.93635	0.0108331	.++.	5.1819e-05	1.5962	0.394401	5.1819e-05	intronic	SAMD12		rs190961850	.	.	.	.	FALSE	119359765	119360683	2	918	0.0108331	0.0195594
Severe	Positive	EUR	F	8	119360683	C	T	0.0118573	0.93635	0.0118573	.++.	8.7707e-05	1.5435	0.393516	8.7707e-05	intronic	SAMD12		rs190961850	.	.	.	.	FALSE	119360683	119360683	1	0	0.0118573	0.0118573
Hospitalization	Tested	nEUR		8	119909351	C	T	0.121033	0.9849	0.121033	.+...	1.2249e-05	0.53473	0.122278	1.2249e-05	intergenic	SAMD12-AS1;TNFRSF11B	dist=171045;dist=26445	rs13279492	Total cholesterol change with statins|2 hour glucose|Infant head circumference	.	TNFRSF11B(Pancreas)	.	FALSE	119899242	119919478	9	20236	0.121033	0.124567
Hospitalization	Population	nEUR		8	119909351	C	T	0.119727	0.9849	0.119727	.+...	3.0101e-05	0.49539	0.118722	3.0101e-05	intergenic	SAMD12-AS1;TNFRSF11B	dist=171045;dist=26445	rs13279492	Total cholesterol change with statins|2 hour glucose|Infant head circumference	.	TNFRSF11B(Pancreas)	.	FALSE	119899242	119919478	8	20236	0.119727	0.123379
Susceptibility	Tested	nEUR		8	119909351	C	T	0.121033	0.9849	0.121033	...+..........	7.0715e-05	0.24664	0.062064	7.0715e-05	intergenic	SAMD12-AS1;TNFRSF11B	dist=171045;dist=26445	rs13279492	Total cholesterol change with statins|2 hour glucose|Infant head circumference	.	TNFRSF11B(Pancreas)	.	FALSE	119888121	119913256	4	25135	0.121033	0.310405
Hospitalization	Population	EUR	M	8	119976186	A	T	0.430356	0.99725	0.430356	....+.	4.246e-05	-0.14065	0.034825	5.3719e-05	intronic	COLEC10		rs1385500	.	.	COLEC10(Heart_Left_Ventricle)|COLEC10(Heart_Atrial_Appendage)|COLEC10(Artery_Tibial)	.	FALSE	119976144	119976256	3	112	0.430328	0.430356
Severe	Positive	ALL	M	8	120208551	G	T	0.0300924	0.99014	0.0300924	+..+	2.2541e-05	0.72405	0.170842	2.2541e-05	intergenic	COLEC10;MAL2	dist=87857;dist=12051	rs79534499	.	.	.	.	FALSE	120208551	120216069	3	7518	0.0300924	0.0307725
Severe	Tested	ALL	M	8	120208551	G	T	0.0277491	0.99014	0.0277491	...+	5.1387e-05	0.65124	0.160831	5.1387e-05	intergenic	COLEC10;MAL2	dist=87857;dist=12051	rs79534499	.	.	.	.	FALSE	120208551	120212919	2	4368	0.0277491	0.0280026
Hospitalization	Positive	EUR	F	8	120711608	C	G	0.0108032	0.85696	0.0108032	.+..+.	3.654e-06	1.2478	0.269486	3.654e-06	intergenic	ENPP2;TAF2	dist=25978;dist=31406	rs150959684	.	.	RP11-760H22.2(Esophagus_Gastroesophageal_Junction)	.	FALSE	120711608	120711608	1	0	0.0108032	0.0108032
Hospitalization	Positive	ALL	F	8	120711608	C	G	0.0104721	0.85696	0.0104721	.+..+.	1.1241e-05	1.0965	0.249662	1.1241e-05	intergenic	ENPP2;TAF2	dist=25978;dist=31406	rs150959684	.	.	RP11-760H22.2(Esophagus_Gastroesophageal_Junction)	.	FALSE	120711608	120711608	1	0	0.0104721	0.0104721
Hospitalization	Population	EUR	F	8	120711608	C	G	0.0101202	0.85696	0.0101202	....+.	6.8586e-05	0.9516	0.239028	6.8586e-05	intergenic	ENPP2;TAF2	dist=25978;dist=31406	rs150959684	.	.	RP11-760H22.2(Esophagus_Gastroesophageal_Junction)	.	FALSE	120711608	120711608	1	0	0.0101202	0.0101202
Hospitalization	Tested	ALL	F	8	120711608	C	G	0.0103223	0.85696	0.0103223	....+.	9.7497e-05	0.8843	0.226933	9.7497e-05	intergenic	ENPP2;TAF2	dist=25978;dist=31406	rs150959684	.	.	RP11-760H22.2(Esophagus_Gastroesophageal_Junction)	.	FALSE	120711608	120711608	1	0	0.0103223	0.0103223
Severe	Positive	EUR	F	8	120857291	TTTTATTTA	T	0.887261	0.95814	0.112739	..++	1.4512e-05	-0.55118	0.127118	1.4512e-05	intronic	DSCC1		rs1241150334	.	.	.	.	FALSE	120857291	120857291	1	0	0.112739	0.112739
Severe	Positive	ALL	F	8	120857291	TTTTATTTA	T	0.883108	0.95814	0.116892	..++	4.9973e-05	-0.46871	0.115568	4.9973e-05	intronic	DSCC1		rs1241150334	.	.	.	.	FALSE	120857291	120857291	1	0	0.116892	0.116892
Severe	Population	EUR	F	8	120857291	TTTTATTTA	T	0.886618	0.95814	0.113382	..++	9.0398e-05	-0.46585	0.11899	9.0398e-05	intronic	DSCC1		rs1241150334	.	.	.	.	FALSE	120857291	120857291	1	0	0.113382	0.113382
Severe	Tested	EUR	F	8	120857291	TTTTATTTA	T	0.886828	0.95814	0.113172	..++	9.3011e-05	-0.46564	0.119145	9.3011e-05	intronic	DSCC1		rs1241150334	.	.	.	.	FALSE	120857291	120857291	1	0	0.113172	0.113172
Susceptibility	Population	ALL	M	8	122382436	T	C	0.81906	0.99837	0.18094	+.....+......+	4.2197e-05	-0.08462	0.020664	4.2197e-05	intergenic	SNTB1;HAS2	dist=558150;dist=241920	rs4871185	.	.	.	.	FALSE	121730896	122417852	8	686956	0.0164113	0.182666
Susceptibility	Population	EUR		8	122391315	GTGTGTGTGTGTGTGTA	G	0.822	0.94736	0.178	.........+.......	5.1067e-05	-0.063227	0.0156089	5.1067e-05	intergenic	SNTB1;HAS2	dist=567030;dist=233025	rs753007577	.	.	.	.	FALSE	122385445	122403046	11	17601	0.172397	0.178
Susceptibility	Population	EUR	M	8	122395415	C	T	0.827086	0.99927	0.172914	......+......+	3.5431e-06	-0.10183	0.021962	3.5431e-06	intergenic	SNTB1;HAS2	dist=571129;dist=228941	rs4871188	.	.	.	.	FALSE	121730896	122445687	82	714791	0.0169013	0.2086
Susceptibility	Tested	EUR	M	8	122395956	T	C	0.822847	1	0.177153	.............+	1.9609e-05	-0.10014	0.023457	1.9609e-05	intergenic	SNTB1;HAS2	dist=571670;dist=228400	rs10090869	.	.	.	.	FALSE	122395956	122445322	6	49366	0.177153	0.18251
Susceptibility	Tested	ALL	M	8	122416888	C	T	0.813826	0.9966	0.186174	.............+	4.9744e-05	-0.09127	0.022498	4.9744e-05	intergenic	SNTB1;HAS2	dist=592602;dist=207468	rs2046569	Infant head circumference|Triglycerides|HDL cholesterol	.	.	.	FALSE	122416521	122416888	2	367	0.186169	0.186174
Susceptibility	Population	AFR		8	123701241	T	A	0.928666	0.92002	0.0713339	.......+.....	2.6293e-05	-0.62408	0.148469	2.6293e-05	ncRNA_intronic	LINC01151		rs10956093	.	.	.	.	FALSE	122829554	123701241	2	871687	0.0713339	0.244021
Susceptibility	Population	EUR	F	8	124202184	T	C	0.204172	0.99666	0.204172	............+.	1.3866e-05	0.084152	0.019363	1.3866e-05	intronic	FAM83A		rs11783554	Diastolic blood pressure (DBP)|HDL cholesterol change with statins|Aortic valve calcium|Advanced age-related macular degeneration (choroidal neovascularization) vs. no AMD	.	FAM83A-AS1(Skin_Not_Sun_Exposed_Suprapubic)|FAM83A-AS1(Esophagus_Mucosa)|FAM83A-AS1(Skin_Sun_Exposed_Lower_leg)|FAM83A(Testis)	FBXO32|FAM83A|WDYHV1	FALSE	124200283	124421623	37	221340	0.192323	0.326278
Susceptibility	Population	ALL	F	8	124212429	T	TCA	0.206305	0.99469	0.206305	............+.	1.4604e-05	0.079478	0.018336	1.4604e-05	intronic	FAM83A		rs10661692	.	.	FAM83A-AS1(Skin_Not_Sun_Exposed_Suprapubic)|FAM83A-AS1(Esophagus_Mucosa)|FAM83A-AS1(Skin_Sun_Exposed_Lower_leg)	.	FALSE	124200924	124709508	34	508584	0.190286	0.275228
Susceptibility	Population	ALL		8	124709508	C	T	0.273839	0.99096	0.273839	.....+........	2.8427e-05	-0.048457	0.0123694	8.9469e-05	intronic	ANXA13		rs59903084	.	.	.	.	FALSE	124709508	124709508	1	0	0.273839	0.273839
Susceptibility	Population	AFR		8	125208146	CA	C	0.392018	0.86458	0.392018	.......++....	5.9558e-05	0.30437	0.075818	5.9558e-05	ncRNA_intronic	LOC101927588		rs1222244122	.	.	.	.	FALSE	125208146	125941203	2	733057	0.0975136	0.392018
Death	Tested	EUR		8	125266006	A	G	0.316966	1	0.316966	..+...	3.3305e-05	-0.20359	0.049063	3.3305e-05	intergenic	LOC101927588;TMEM65	dist=6367;dist=57153	rs16899475	Gene expression of GOLGA8A in peripheral blood monocytes|Parkinson's disease|Cystatin C in serum	.	TMEM65(Heart_Left_Ventricle)|TMEM65(Thyroid)|RP11-383J24.1(Muscle_Skeletal)|TMEM65(Heart_Atrial_Appendage)|TMEM65(Nerve_Tibial)	.	FALSE	125266006	125266006	1	0	0.316966	0.316966
Severe	Tested	EUR		8	125266006	A	G	0.316966	1	0.316966	++..	2.4234e-05	-0.18997	0.046444	4.3072e-05	intergenic	LOC101927588;TMEM65	dist=6367;dist=57153	rs16899475	Gene expression of GOLGA8A in peripheral blood monocytes|Parkinson's disease|Cystatin C in serum	.	TMEM65(Heart_Left_Ventricle)|TMEM65(Thyroid)|RP11-383J24.1(Muscle_Skeletal)|TMEM65(Heart_Atrial_Appendage)|TMEM65(Nerve_Tibial)	.	FALSE	125266006	125266006	1	0	0.316966	0.316966
Severe	Population	EUR		8	125266006	A	G	0.315414	1	0.315414	+...	3.5748e-05	-0.18165	0.046243	8.5611e-05	intergenic	LOC101927588;TMEM65	dist=6367;dist=57153	rs16899475	Gene expression of GOLGA8A in peripheral blood monocytes|Parkinson's disease|Cystatin C in serum	.	TMEM65(Heart_Left_Ventricle)|TMEM65(Thyroid)|RP11-383J24.1(Muscle_Skeletal)|TMEM65(Heart_Atrial_Appendage)|TMEM65(Nerve_Tibial)	.	FALSE	125266006	125266006	1	0	0.315414	0.315414
Hospitalization	Positive	ALL		8	125717527	C	T	0.546812	0.97219	0.453188	.+..+.	2.5852e-05	-0.12576	0.029895	2.5909e-05	intronic	MTSS1		rs1811354	.	.	.	.	FALSE	125717527	125717527	1	0	0.453188	0.453188
Susceptibility	Population	EUR	M	8	126443711	G	A	0.017367	0.82963	0.017367	........+.....	7.8806e-05	0.27541	0.06976	7.8806e-05	intronic	TRIB1		rs72647329	.	.	.	.	FALSE	126443711	126443711	1	0	0.017367	0.017367
Susceptibility	Tested	ALL		8	126496733	G	A	0.0116267	0.91616	0.0116267	........+.....	2.5485e-05	0.23108	0.05877	8.4267e-05	intergenic	TRIB1;LINC00861	dist=46086;dist=438034	rs185255949	.	.	.	.	FALSE	126496733	126496733	1	0	0.0116267	0.0116267
Hospitalization	Tested	nEUR		8	126830728	A	C	0.177128	0.97809	0.177128	...+.	9.9433e-05	0.45325	0.116457	9.9433e-05	intergenic	TRIB1;LINC00861	dist=380081;dist=104039	rs10505458	Barnes Akathisia Rating Scale|PC aa C34:4 / C14:1-OH|SM C20:2	.	.	.	FALSE	126830728	126830728	1	0	0.177128	0.177128
Hospitalization	Tested	ALL	F	8	127830666	T	G	0.63409	0.99278	0.36591	.+...+	7.981e-05	-0.16096	0.040801	7.981e-05	intergenic	LRATD2;PCAT1	dist=259943;dist=194733	rs7830965	.	.	.	.	FALSE	127830666	127830777	2	111	0.36591	0.429683
Hospitalization	Population	EUR	F	8	127880801	A	C	0.0961295	1	0.0961295	.+....	4.8057e-05	0.28757	0.070745	4.8057e-05	intergenic	LRATD2;PCAT1	dist=310078;dist=144598	rs9656963	.	.	POU5F1B(Heart_Atrial_Appendage)|POU5F1B(Cells_Cultured_fibroblasts)	.	FALSE	127880801	127894859	2	14058	0.0814825	0.0961295
Hospitalization	Population	ALL	F	8	127880801	A	C	0.0949196	1	0.0949196	.+..+.	5.0203e-05	0.27655	0.068206	5.0203e-05	intergenic	LRATD2;PCAT1	dist=310078;dist=144598	rs9656963	.	.	POU5F1B(Heart_Atrial_Appendage)|POU5F1B(Cells_Cultured_fibroblasts)	.	FALSE	127880801	127880801	1	0	0.0949196	0.0949196
Hospitalization	Tested	EUR	F	8	127894859	G	A	0.0808168	1	0.0808168	.+..+.	3.7984e-05	0.30949	0.077046	5.8953e-05	intergenic	LRATD2;PCAT1	dist=324136;dist=130540	rs76115976	.	.	POU5F1B(Esophagus_Mucosa)|POU5F1B(Heart_Atrial_Appendage)|POU5F1B(Cells_Cultured_fibroblasts)	.	FALSE	127880801	127894859	2	14058	0.0808168	0.096435
Death	Population	ALL		8	128168627	C	T	0.0204002	0.94957	0.0204002	.....+	7.9357e-05	0.64615	0.163735	7.9357e-05	intergenic	PRNCR1;CASC19	dist=63787;dist=31404	rs62531085	.	.	.	.	FALSE	128168627	128168627	1	0	0.0204002	0.0204002
Susceptibility	Population	ALL		8	128204216	C	T	0.302231	0.99351	0.302231	....++...+....	1.2868e-06	0.058224	0.0120458	1.341e-06	ncRNA_intronic	CASC19		rs1473581	Lp-PLA2 mass|Cerebral malaria|Severe malarial anemia|Triglycerides|College completion|Fasting insulin|Salmonella-induced pyroptosis|Malaria	.	CASC19(Esophagus_Mucosa)|CASC19(Cells_Cultured_fibroblasts)	MYC	FALSE	128200052	128212521	7	12469	0.225924	0.302231
Susceptibility	Population	EUR		8	128207138	T	C	0.305037	0.9927	0.305037	........+........	4.417e-06	0.05797	0.0126277	4.417e-06	ncRNA_intronic	CASC19		rs2466030	College completion|Severe diabetic retinopathy|Fasting insulin|Triglycerides	.	CASC19(Esophagus_Mucosa)|CASC19(Cells_Cultured_fibroblasts)	MYC	FALSE	128200052	128211494	4	11442	0.228513	0.309803
Susceptibility	Tested	ALL		8	128209820	T	C	0.301957	0.99147	0.301957	.........+....	3.1089e-06	0.061372	0.0131602	3.1089e-06	ncRNA_exonic	CASC19		rs2466032	Asthma|Triglycerides|Years of education|College completion|Fasting insulin|Salmonella-induced pyroptosis|Neuroblastoma (brain cancer)	.	CASC19(Esophagus_Mucosa)|CASC19(Cells_Cultured_fibroblasts)	MYC	FALSE	128200052	128212521	5	12469	0.226008	0.302542
Susceptibility	Tested	EUR		8	128209820	T	C	0.310809	0.99147	0.310809	............+....	1.0124e-05	0.059827	0.013552	1.0124e-05	ncRNA_exonic	CASC19		rs2466032	Asthma|Triglycerides|Years of education|College completion|Fasting insulin|Salmonella-induced pyroptosis|Neuroblastoma (brain cancer)	.	CASC19(Esophagus_Mucosa)|CASC19(Cells_Cultured_fibroblasts)	MYC	FALSE	128204216	128209820	3	5604	0.306047	0.311311
Susceptibility	Tested	ALL	F	8	128209820	T	C	0.300635	0.99147	0.300635	.....+........	2.1704e-05	0.073641	0.017892	3.8577e-05	ncRNA_exonic	CASC19		rs2466032	Asthma|Triglycerides|Years of education|College completion|Fasting insulin|Salmonella-induced pyroptosis|Neuroblastoma (brain cancer)	.	CASC19(Esophagus_Mucosa)|CASC19(Cells_Cultured_fibroblasts)	MYC	FALSE	128204216	128209820	2	5604	0.300635	0.301241
Hospitalization	Tested	ALL		8	128543909	C	A	0.0207182	0.82998	0.0207182	...+..	5.6248e-06	0.41446	0.10126	4.2577e-05	intergenic	CASC8;CASC11	dist=49525;dist=168944	rs190551038	.	.	.	.	FALSE	128543909	128543909	1	0	0.0207182	0.0207182
Hospitalization	Population	ALL		8	129492318	A	G	0.60015	1	0.39985	....+.	3.4908e-05	0.10818	0.026138	3.4908e-05	ncRNA_intronic	LINC00824		rs13281279	Urinary albumin-to-creatinine ratio|Years of education|HDL cholesterol change with statins|Fasting blood glucose|LDL cholesterol|Rheumatoid arthritis	.	.	LYST	FALSE	129492318	129492318	1	0	0.39985	0.39985
Hospitalization	Population	EUR		8	129492318	A	G	0.614405	1	0.385595	....+.	6.3129e-05	0.11052	0.027624	6.3129e-05	ncRNA_intronic	LINC00824		rs13281279	Urinary albumin-to-creatinine ratio|Years of education|HDL cholesterol change with statins|Fasting blood glucose|LDL cholesterol|Rheumatoid arthritis	.	.	LYST	FALSE	129492318	129492318	1	0	0.385595	0.385595
Susceptibility	Tested	SAS		8	130792218	T	A	0.0256942	0.99134	0.0256942	.............+	3.5047e-06	-0.98323	0.211958	3.5047e-06	intronic	GSDMC		rs118081939	.	.	GSDMC(Heart_Left_Ventricle)|GSDMC(Skin_Not_Sun_Exposed_Suprapubic)|GSDMC(Muscle_Skeletal)|GSDMC(Esophagus_Mucosa)|GSDMC(Skin_Sun_Exposed_Lower_leg)|GSDMC(Cells_Cultured_fibroblasts)	.	FALSE	130792162	130792218	2	56	0.0251724	0.0256942
Severe	Population	ALL	M	8	131226193	C	T	0.0262561	1	0.0262561	...+	6.9154e-05	0.65402	0.164361	6.9154e-05	intronic	ASAP1		rs74823608	.	.	MTRF1LP2(Skin_Sun_Exposed_Lower_leg)	.	FALSE	131226193	131226193	1	0	0.0262561	0.0262561
Susceptibility	Population	nEUR		8	131511141	G	A	0.0119577	0.94502	0.0119577	.......+......	2.9666e-06	0.90031	0.192864	3.0398e-06	intergenic	ASAP1;ADCY8	dist=55221;dist=281406	rs113122368	.	.	.	.	FALSE	131511141	131511141	1	0	0.0119577	0.0119577
Susceptibility	Tested	nEUR		8	131635369	A	G	0.150797	0.97581	0.150797	........+.+...	4.7667e-05	0.23633	0.058335	5.0962e-05	intergenic	ASAP1;ADCY8	dist=179449;dist=157178	rs73712412	.	.	GSDMC(Esophagus_Mucosa)	.	FALSE	131511141	131635369	2	124228	0.0134763	0.150797
Susceptibility	Tested	ALL	F	8	131954652	T	C	0.239379	1	0.239379	......+.+.....	1.142e-05	0.083837	0.019104	1.142e-05	intronic	ADCY8		rs12334868	Diastolic blood pressure (DBP)|Alzheimer's disease|Stabilized warfarin dose|Eye color|Differential exon level expression of ADCY8 [probe 3153771] in peripheral blood mononuclear cells|Obsessive-compulsive disorder (OCD)	.	.	.	FALSE	131954652	131954652	1	0	0.239379	0.239379
Susceptibility	Population	ALL	F	8	131954652	T	C	0.240142	1	0.240142	......+.+.....	3.2206e-05	0.072519	0.017444	3.2206e-05	intronic	ADCY8		rs12334868	Diastolic blood pressure (DBP)|Alzheimer's disease|Stabilized warfarin dose|Eye color|Differential exon level expression of ADCY8 [probe 3153771] in peripheral blood mononuclear cells|Obsessive-compulsive disorder (OCD)	.	.	.	FALSE	131954652	131954652	1	0	0.240142	0.240142
Susceptibility	Tested	EUR	F	8	131954652	T	C	0.241658	1	0.241658	......+.+.....	6.1003e-05	0.079641	0.019866	6.1003e-05	intronic	ADCY8		rs12334868	Diastolic blood pressure (DBP)|Alzheimer's disease|Stabilized warfarin dose|Eye color|Differential exon level expression of ADCY8 [probe 3153771] in peripheral blood mononuclear cells|Obsessive-compulsive disorder (OCD)	.	.	.	FALSE	131954652	131954652	1	0	0.241658	0.241658
Susceptibility	Population	EUR	M	8	132071766	C	T	0.443318	0.99218	0.443318	...........+..	7.0159e-06	0.072257	0.016794	1.6891e-05	intergenic	ADCY8;EFR3A	dist=18611;dist=844574	rs7826872	.	.	.	.	FALSE	132071766	132071766	1	0	0.443318	0.443318
Susceptibility	Population	ALL	M	8	132071766	C	T	0.443307	0.99218	0.443307	...........+..	1.1849e-05	0.066952	0.015963	2.7393e-05	intergenic	ADCY8;EFR3A	dist=18611;dist=844574	rs7826872	.	.	.	.	FALSE	132071766	132071766	1	0	0.443307	0.443307
Severe	Positive	ALL		8	132111073	G	A	0.0106541	0.94541	0.0106541	.+.+	4.3043e-05	0.89289	0.218284	4.3043e-05	intergenic	ADCY8;EFR3A	dist=57918;dist=805267	rs117864189	.	.	.	.	FALSE	132111073	132287585	3	176512	0.0106541	0.015066
Severe	Positive	EUR		8	132111073	G	A	0.0113516	0.94541	0.0113516	.+.+	6.0927e-05	0.89347	0.222856	6.0927e-05	intergenic	ADCY8;EFR3A	dist=57918;dist=805267	rs117864189	.	.	.	.	FALSE	132111073	132132489	2	21416	0.0113516	0.0117135
Severe	Population	EUR		8	132287585	A	T	0.0154297	0.96039	0.0154297	.+.+	3.5289e-06	0.88148	0.190083	3.5289e-06	intergenic	ADCY8;EFR3A	dist=234430;dist=628755	rs116904356	.	.	.	.	FALSE	132111073	132287585	7	176512	0.0113631	0.015473
Severe	Population	ALL		8	132287585	A	T	0.0148818	0.96039	0.0148818	.+.+	3.5742e-06	0.85768	0.185054	3.5742e-06	intergenic	ADCY8;EFR3A	dist=234430;dist=628755	rs116904356	.	.	.	.	FALSE	132049665	132287585	9	237920	0.0104212	0.0149572
Death	Population	ALL		8	132287585	A	T	0.0148818	0.96039	0.0148818	...+..	5.478e-06	0.89132	0.196084	5.478e-06	intergenic	ADCY8;EFR3A	dist=234430;dist=628755	rs116904356	.	.	.	.	FALSE	131226193	132287585	6	1061392	0.0116367	0.0261676
Death	Population	EUR		8	132287585	A	T	0.0154297	0.96039	0.0154297	...+..	6.5484e-06	0.90598	0.200978	6.5484e-06	intergenic	ADCY8;EFR3A	dist=234430;dist=628755	rs116904356	.	.	.	.	FALSE	132191573	132287585	4	96012	0.0154089	0.015473
Severe	Tested	EUR		8	132287585	A	T	0.0154606	0.96039	0.0154606	.+.+	8.0563e-06	0.83151	0.186284	8.0563e-06	intergenic	ADCY8;EFR3A	dist=234430;dist=628755	rs116904356	.	.	.	.	FALSE	132111073	132287585	7	176512	0.0114027	0.0154901
Severe	Tested	ALL		8	132287585	A	T	0.0148986	0.96039	0.0148986	.+.+	8.6678e-06	0.81134	0.182406	8.6678e-06	intergenic	ADCY8;EFR3A	dist=234430;dist=628755	rs116904356	.	.	.	.	FALSE	132111073	132287585	7	176512	0.0110297	0.0149768
Death	Tested	ALL		8	132287585	A	T	0.0148986	0.96039	0.0148986	...+..	1.2685e-05	0.8433	0.193175	1.2685e-05	intergenic	ADCY8;EFR3A	dist=234430;dist=628755	rs116904356	.	.	.	.	FALSE	132242439	132287585	2	45146	0.0148986	0.0149768
Death	Tested	EUR		8	132287585	A	T	0.0154606	0.96039	0.0154606	...+..	1.3995e-05	0.85555	0.196952	1.3995e-05	intergenic	ADCY8;EFR3A	dist=234430;dist=628755	rs116904356	.	.	.	.	FALSE	132242439	132287585	2	45146	0.0154606	0.0154901
Severe	Population	ALL	M	8	132479466	C	T	0.89544	0.99511	0.10456	...+	9.8687e-05	0.32273	0.082883	9.8687e-05	intergenic	ADCY8;EFR3A	dist=426311;dist=436874	rs273428	Aortic valve calcium	.	.	.	FALSE	132479466	132479466	1	0	0.10456	0.10456
Hospitalization	Population	EUR		8	132576738	T	C	0.0214306	1	0.0214306	....+.	4.0561e-05	0.38721	0.094343	4.0561e-05	intergenic	ADCY8;EFR3A	dist=523583;dist=339602	rs17626748	.	.	.	.	FALSE	132576738	132576738	1	0	0.0214306	0.0214306
Hospitalization	Tested	EUR		8	132576738	T	C	0.0213312	1	0.0213312	....+.	6.1204e-05	0.37795	0.094297	6.1204e-05	intergenic	ADCY8;EFR3A	dist=523583;dist=339602	rs17626748	.	.	.	.	FALSE	132576738	132576738	1	0	0.0213312	0.0213312
Hospitalization	Population	ALL		8	132576738	T	C	0.0206322	1	0.0206322	....+.	9.9709e-05	0.35596	0.091475	9.9709e-05	intergenic	ADCY8;EFR3A	dist=523583;dist=339602	rs17626748	.	.	.	.	FALSE	132576738	132576738	1	0	0.0206322	0.0206322
Severe	Positive	ALL	F	8	132771330	G	A	0.0109673	0.91821	0.0109673	...+	9.2529e-05	1.6609	0.424837	9.2529e-05	intergenic	ADCY8;EFR3A	dist=718175;dist=145010	rs140553607	.	.	.	.	FALSE	132771330	132771330	1	0	0.0109673	0.0109673
Hospitalization	Population	ALL	M	8	133212468	T	C	0.0189698	1	0.0189698	..+...	6.5265e-05	0.50068	0.125391	6.5265e-05	intronic	KCNQ3		rs118134798	.	.	.	.	FALSE	133212468	133212468	1	0	0.0189698	0.0189698
Susceptibility	Tested	AFR		8	133241329	C	T	0.0101378	0.96319	0.0101378	........+.+...	7.4392e-06	1.8672	0.416709	7.4392e-06	intronic	KCNQ3		rs149249038	.	.	.	.	FALSE	133241329	133241329	1	0	0.0101378	0.0101378
Hospitalization	Positive	ALL		8	133575071	G	A	0.0128615	0.93118	0.0128615	....+.	6.0664e-05	0.60361	0.152599	7.6367e-05	intergenic	HPYR1;LRRC6	dist=1345;dist=7593	rs7817601	.	.	.	.	FALSE	133575071	133575071	1	0	0.0128615	0.0128615
Hospitalization	Positive	ALL	M	8	133959399	T	C	0.108572	0.99184	0.108572	..+.+.	1.7008e-05	-0.25211	0.062158	4.9939e-05	intronic	TG		rs28540916	Cardioembolic stroke	.	.	.	FALSE	133596998	133959399	3	362401	0.0830612	0.108572
Susceptibility	Tested	ALL		8	134394277	T	C	0.261796	0.9837	0.261796	............+.	5.9922e-05	-0.054962	0.0136956	5.9922e-05	intergenic	NDRG1;ST3GAL1	dist=84782;dist=72814	rs10956705	Spine bone mineral density (BMD)|Tardive dyskinesia|Neuroblastoma (brain cancer)|Abnormal Involuntary Movement Scale	.	.	.	FALSE	134394277	134394277	1	0	0.261796	0.261796
Susceptibility	Tested	ALL	F	8	134394277	T	C	0.261393	0.9837	0.261393	.............+	6.2536e-05	-0.074651	0.018649	6.2536e-05	intergenic	NDRG1;ST3GAL1	dist=84782;dist=72814	rs10956705	Spine bone mineral density (BMD)|Tardive dyskinesia|Neuroblastoma (brain cancer)|Abnormal Involuntary Movement Scale	.	.	.	FALSE	134384099	134394277	2	10178	0.232968	0.261393
Susceptibility	Population	EUR	F	8	134407415	T	TGTG	0.248718	0.94832	0.248718	........+.....	6.5513e-05	-0.073661	0.018452	6.5513e-05	intergenic	NDRG1;ST3GAL1	dist=97921;dist=59675	rs565961705	.	.	.	.	FALSE	134394277	134407419	3	13142	0.248718	0.260086
Susceptibility	Tested	EUR	F	8	134407419	G	GT	0.260299	0.97442	0.260299	.............+	2.5559e-06	-0.091638	0.019483	2.5559e-06	intergenic	NDRG1;ST3GAL1	dist=97925;dist=59671	rs144192823	.	.	.	.	FALSE	134384099	134407419	9	23320	0.231556	0.272011
Susceptibility	Tested	EUR		8	134415301	G	A	0.202447	0.94536	0.202447	.........+.......	5.886e-07	-0.079612	0.015939	5.886e-07	intergenic	NDRG1;ST3GAL1	dist=105806;dist=51790	rs11779769	.	.	.	.	FALSE	134394277	134449153	12	54876	0.202447	0.261591
Susceptibility	Population	nEUR		8	134485237	G	A	0.444283	0.99124	0.444283	........+.....	8.7162e-07	-0.16797	0.035481	2.1989e-06	intronic	ST3GAL1		rs2737422	Major depressive disorder (broad definition)|Major depressive disorder (broad definition) (males)|Major depressive disorder (narrow definition) (males)|Birth weight|Waist hip ratio|Gene expression of [probe 5960079 centered at chr8:134536607] in blood|Major depressive disorder (narrow definition) (females)|Gene expression of ST3GAL1 in blood|Major depressive disorder (narrow definition)|HDL cholesterol|Maternal transmission distortion|Parkinson's disease	.	.	AL833743|TNIP2|ST3GAL1;|ST3GAL1	FALSE	134485237	134486157	2	920	0.444283	0.474791
Susceptibility	Population	SAS		8	134625730	A	C	0.0461931	1	0.0461931	........++....	7.6978e-06	0.56849	0.127083	7.6978e-06	intergenic	ST3GAL1;LOC105375773	dist=41600;dist=50274	rs16904963	Biploar disorder (bipolar schizoaffective disorder)|Mitral annular calcium|Waist hip ratio|Chronic kidney disease|Years of education|Acute lung injury following major trauma|HDL cholesterol	.	.	ZFAT	FALSE	134490162	134644284	10	154122	0.0461931	0.451104
Susceptibility	Tested	SAS		8	134625730	A	C	0.0518057	1	0.0518057	........+.....	6.5325e-05	0.56966	0.142675	6.5325e-05	intergenic	ST3GAL1;LOC105375773	dist=41600;dist=50274	rs16904963	Biploar disorder (bipolar schizoaffective disorder)|Mitral annular calcium|Waist hip ratio|Chronic kidney disease|Years of education|Acute lung injury following major trauma|HDL cholesterol	.	.	ZFAT	FALSE	134625730	134625730	1	0	0.0518057	0.0518057
Susceptibility	Tested	EUR	M	8	134733047	A	G	0.334525	0.99586	0.334525	........+.....	8.8836e-05	-0.075187	0.019184	8.8836e-05	intergenic	LOC105375773;LOC101927798	dist=36738;dist=54747	rs4736712	.	.	.	.	FALSE	134730499	134733093	7	2594	0.334522	0.335471
Hospitalization	Population	nEUR		8	134754785	AGAAG	A	0.0498338	0.82538	0.0498338	..++.	2.4327e-06	0.83611	0.179277	3.1042e-06	intergenic	LOC105375773;LOC101927798	dist=58477;dist=33005	rs149079301	.	.	.	.	FALSE	134754685	134754785	2	100	0.0498338	0.060241
Severe	Population	ALL		8	134963609	C	A	0.0775561	0.99691	0.0775561	..+.	3.4235e-05	0.31749	0.076628	3.4235e-05	intergenic	LOC101927822;ZFAT	dist=48959;dist=526422	rs72727948	.	.	.	.	FALSE	134963609	134963609	1	0	0.0775561	0.0775561
Severe	Population	ALL	F	8	135233393	C	T	0.0124382	0.94033	0.0124382	...+	8.2542e-05	1.42	0.360699	8.2542e-05	intergenic	LOC101927822;ZFAT	dist=318743;dist=256638	rs78738807	.	.	.	.	FALSE	135233393	135233393	1	0	0.0124382	0.0124382
Severe	Tested	ALL	M	8	135560067	A	G	0.0177874	0.91646	0.0177874	.+..	1.585e-05	0.92712	0.214783	1.585e-05	intronic	ZFAT		rs139257354	.	.	ZFAT(Esophagus_Muscularis)	.	FALSE	135560067	135560067	1	0	0.0177874	0.0177874
Severe	Population	ALL	M	8	135560067	A	G	0.0177321	0.91646	0.0177321	.+..	1.6928e-05	0.91891	0.213602	1.6928e-05	intronic	ZFAT		rs139257354	.	.	ZFAT(Esophagus_Muscularis)	.	FALSE	135560067	135560067	1	0	0.0177321	0.0177321
Severe	Tested	EUR	M	8	135560067	A	G	0.0179923	0.91646	0.0179923	.+..	4.7998e-05	0.88063	0.219978	6.247e-05	intronic	ZFAT		rs139257354	.	.	ZFAT(Esophagus_Muscularis)	.	FALSE	135560067	135560067	1	0	0.0179923	0.0179923
Severe	Population	EUR	M	8	135560067	A	G	0.0179506	0.91646	0.0179506	.+..	5.3636e-05	0.86008	0.217443	7.6402e-05	intronic	ZFAT		rs139257354	.	.	ZFAT(Esophagus_Muscularis)	.	FALSE	135560067	135560067	1	0	0.0179506	0.0179506
Susceptibility	Tested	ALL		8	135833486	G	C	0.0676732	1	0.0676732	.............+	8.0131e-05	-0.094991	0.0240848	8.0131e-05	intergenic	MIR30D;NCRNA00250	dist=16298;dist=16826	rs2975827	.	.	.	.	FALSE	135833486	135833486	1	0	0.0676732	0.0676732
Severe	Tested	EUR	F	8	136438253	T	C	0.0170061	0.92364	0.0170061	...+	5.8712e-05	1.2902	0.321114	5.8712e-05	intergenic	LINC01591;KHDRBS3	dist=126291;dist=31446	rs117701090	.	.	.	.	FALSE	136283683	136438253	2	154570	0.0105907	0.0170061
Severe	Tested	ALL	F	8	136438253	T	C	0.0162024	0.92364	0.0162024	...+	6.9563e-05	1.2673	0.318583	6.9563e-05	intergenic	LINC01591;KHDRBS3	dist=126291;dist=31446	rs117701090	.	.	.	.	FALSE	136283683	136438253	2	154570	0.010031	0.0162024
Severe	Population	EUR	F	8	136438253	T	C	0.0167699	0.92364	0.0167699	...+	7.042e-05	1.269	0.319264	7.042e-05	intergenic	LINC01591;KHDRBS3	dist=126291;dist=31446	rs117701090	.	.	.	.	FALSE	136283683	136438253	2	154570	0.0104427	0.0167699
Severe	Population	ALL	F	8	136438253	T	C	0.0160911	0.92364	0.0160911	...+	8.509e-05	1.239	0.315301	8.509e-05	intergenic	LINC01591;KHDRBS3	dist=126291;dist=31446	rs117701090	.	.	.	.	FALSE	136438253	136438253	1	0	0.0160911	0.0160911
Susceptibility	Population	nEUR		8	136541780	T	TA	0.0332992	0.96482	0.0332992	........+.....	1.5165e-05	0.42921	0.099211	1.5165e-05	intronic	KHDRBS3		rs147164327	.	.	.	.	FALSE	136541780	136631439	3	89659	0.0157285	0.0332992
Susceptibility	Population	SAS		8	136631439	A	AT	0.0369095	0.97701	0.0369095	....+...+.....	1.7845e-05	0.60561	0.14137	1.8367e-05	intronic	KHDRBS3		rs140150873	.	.	.	.	FALSE	136545869	136631439	3	85570	0.0288839	0.0641726
Severe	Population	ALL		8	136764958	TTTTC	T	0.214637	0.97441	0.214637	.++.	2.529e-06	0.22322	0.05057	1.0147e-05	intergenic	KHDRBS3;LINC02055	dist=105107;dist=778079	rs58401423	.	.	.	.	FALSE	136764958	136764958	1	0	0.214637	0.214637
Severe	Tested	ALL		8	136764958	TTTTC	T	0.216897	0.97441	0.216897	..+.	9.2655e-06	0.20531	0.050825	5.3566e-05	intergenic	KHDRBS3;LINC02055	dist=105107;dist=778079	rs58401423	.	.	.	.	FALSE	136141661	136764958	2	623297	0.0108868	0.216897
Death	Population	ALL		8	136764958	TTTTC	T	0.214637	0.97441	0.214637	....+.	9.4715e-06	0.21556	0.053471	5.5431e-05	intergenic	KHDRBS3;LINC02055	dist=105107;dist=778079	rs58401423	.	.	.	.	FALSE	136764958	136764958	1	0	0.214637	0.214637
Susceptibility	Tested	nEUR		8	138053070	C	T	0.0539478	0.9778	0.0539478	........+.....	4.0303e-05	0.3933	0.095793	4.0303e-05	intergenic	LINC02055;LOC101927915	dist=143226;dist=365274	rs7833967	.	.	.	.	FALSE	138053070	138053070	1	0	0.0539478	0.0539478
Hospitalization	Positive	EUR		8	138193872	A	C	0.0316794	0.99176	0.0316794	.+..+.	7.9334e-06	0.37303	0.089476	3.0583e-05	intergenic	LINC02055;LOC101927915	dist=284028;dist=224472	rs73712222	.	.	.	.	FALSE	138179214	138193872	3	14658	0.0316794	0.0322198
Severe	Positive	EUR	M	8	138824863	C	A	0.30954	0.9178	0.30954	+...	5.837e-05	0.25878	0.064384	5.837e-05	ncRNA_exonic	LOC401478		rs13255002	.	.	.	.	FALSE	138824863	138824863	1	0	0.30954	0.30954
Severe	Population	EUR	M	8	138877807	T	TATAATGTATAATCCTTTTAAGGATTATCCA	0.059868	0.94396	0.059868	+...	1.5481e-05	-0.50372	0.11727	1.7438e-05	ncRNA_intronic	LOC401478		rs66950072	.	.	.	.	FALSE	138824863	138877807	2	52944	0.059868	0.309868
Severe	Population	ALL	M	8	138877807	T	TATAATGTATAATCCTTTTAAGGATTATCCA	0.0578078	0.94396	0.0578078	+...	1.23e-05	-0.48852	0.115094	2.1905e-05	ncRNA_intronic	LOC401478		rs66950072	.	.	.	.	FALSE	138877807	138877807	1	0	0.0578078	0.0578078
Severe	Tested	EUR	M	8	138877807	T	TATAATGTATAATCCTTTTAAGGATTATCCA	0.0584219	0.94396	0.0584219	+...	2.3214e-05	-0.50587	0.120521	2.7006e-05	ncRNA_intronic	LOC401478		rs66950072	.	.	.	.	FALSE	138877807	138931254	2	53447	0.0502116	0.0584219
Severe	Tested	ALL	M	8	138877807	T	TATAATGTATAATCCTTTTAAGGATTATCCA	0.0564273	0.94396	0.0564273	+...	1.6644e-05	-0.49101	0.117812	3.0762e-05	ncRNA_intronic	LOC401478		rs66950072	.	.	.	.	FALSE	138877807	138931254	2	53447	0.0484843	0.0564273
Susceptibility	Population	AFR		8	139326879	C	T	0.0405624	0.94347	0.0405624	.....+.......	6.2363e-05	0.6722	0.167896	6.2363e-05	intronic	FAM135B		rs113693836	.	.	.	.	FALSE	139326879	139361229	3	34350	0.0405624	0.042792
Susceptibility	Population	nEUR		8	139326879	C	T	0.0133917	0.94347	0.0133917	......+.......	6.4983e-05	0.6052	0.151529	6.4983e-05	intronic	FAM135B		rs113693836	.	.	.	.	FALSE	139326879	139326879	1	0	0.0133917	0.0133917
Susceptibility	Tested	AFR		8	139397538	C	T	0.0325684	0.84538	0.0325684	........+.....	3.098e-05	0.90789	0.217921	3.098e-05	intronic	FAM135B		rs114762231	.	.	.	.	FALSE	139321022	139406932	9	85910	0.0325684	0.04374
Susceptibility	Tested	nEUR		8	139397538	C	T	0.0114073	0.84538	0.0114073	......+.+..+..	9.96e-06	0.8146	0.197535	3.7268e-05	intronic	FAM135B		rs114762231	.	.	.	.	FALSE	139326879	139406932	6	80053	0.0114073	0.0150212
Hospitalization	Tested	nEUR		8	140339714	T	C	0.648495	0.98469	0.351505	.+.+.	1.1794e-05	-0.34106	0.083687	4.5929e-05	intergenic	COL22A1;KCNK9	dist=413430;dist=289651	rs2319015	Refractive error|2 hour glucose|Fasting blood glucose	.	.	.	FALSE	140339714	140339714	1	0	0.351505	0.351505
Hospitalization	Population	nEUR		8	140339714	T	C	0.644432	0.98469	0.355568	.+.+.	3.9252e-05	-0.32252	0.081431	7.4731e-05	intergenic	COL22A1;KCNK9	dist=413430;dist=289651	rs2319015	Refractive error|2 hour glucose|Fasting blood glucose	.	.	.	FALSE	140339714	140339714	1	0	0.355568	0.355568
Susceptibility	Tested	OTHERS		8	141011636	A	G	0.415326	0.97793	0.415326	......+++.....	7.1727e-06	-0.33264	0.078445	2.2313e-05	intronic	TRAPPC9		rs4358783	Urinary albumin-to-creatinine ratio|Asperger disorder|Comorbid depressive syndrome and alcohol dependence|Advanced age-related macular degeneration (geographic atrophy)|HDL cholesterol change with statins|Paternal transmission distortion|Transmission distortion	.	.	TRAPPC9	FALSE	141011636	141030268	8	18632	0.269372	0.493688
Susceptibility	Population	ALL		8	141288916	G	A	0.144584	0.9767	0.144584	........+.....	7.9833e-05	-0.062378	0.0158124	7.9833e-05	intronic	TRAPPC9		rs12541103	Fasting blood glucose	.	.	.	FALSE	141288916	141288916	1	0	0.144584	0.144584
Susceptibility	Tested	EUR		8	141346293	G	A	0.144328	0.97943	0.144328	..............+..	4.2112e-06	-0.081874	0.017958	5.1323e-06	intronic	TRAPPC9		rs76394096	.	.	.	.	FALSE	141288439	141359444	4	71005	0.0829119	0.356692
Susceptibility	Tested	ALL		8	141346293	G	A	0.139887	0.97943	0.139887	...........+..	1.5197e-05	-0.074011	0.0175373	2.4407e-05	intronic	TRAPPC9		rs76394096	.	.	.	.	FALSE	141346293	141346293	1	0	0.139887	0.139887
Susceptibility	Population	EUR		8	141419599	C	T	0.220939	0.99174	0.220939	...........+.....	1.8404e-05	-0.05992	0.0140447	1.9869e-05	intronic	TRAPPC9		rs6578102	Gene expression of TRAPPC9 [transcript NM_031466, probe A_23_P73420] in liver|Body mass index (BMI)|Partial epilepsy	.	TRAPPC9(Brain_Cortex)|TRAPPC9(Muscle_Skeletal)|TRAPPC9(Whole_Blood)|TRAPPC9(Artery_Tibial)|TRAPPC9(Cells_Cultured_fibroblasts)|TRAPPC9(Artery_Aorta)|TRAPPC9(Brain_Frontal_Cortex_BA9)|TRAPPC9(Adipose_Visceral_Omentum)|TRAPPC9(Testis)|TRAPPC9(Adipose_Subcutaneous)|TRAPPC9(Esophagus_Muscularis)|TRAPPC9(Colon_Transverse)	TRAPPC9	FALSE	141288439	141419599	7	131160	0.0829934	0.239828
Susceptibility	Population	nEUR		8	141692020	A	G	0.478137	0.98639	0.478137	.......+......	3.8186e-05	-0.13799	0.035082	8.3758e-05	intronic	PTK2		rs9324534	.	.	PTK2(Brain_Putamen_basal_ganglia)|RP11-642A1.2(Skin_Not_Sun_Exposed_Suprapubic)|PTK2(Skin_Not_Sun_Exposed_Suprapubic)|PTK2(Brain_Amygdala)|PTK2(Brain_Nucleus_accumbens_basal_ganglia)|PTK2(Brain_Cortex)|PTK2(Brain_Caudate_basal_ganglia)|ERICD(Artery_Tibial)|RP11-642A1.2(Nerve_Tibial)|PTK2(Nerve_Tibial)|ERICD(Cells_Cultured_fibroblasts)|PTK2(Colon_Sigmoid)|PTK2(Brain_Anterior_cingulate_cortex_BA24)|PTK2(Brain_Cerebellar_Hemisphere)|PTK2(Brain_Cerebellum)|RP11-642A1.2(Adipose_Visceral_Omentum)|ERICD(Adipose_Visceral_Omentum)|AGO2(Testis)|ERICD(Testis)|RP11-642A1.2(Lung)	hsa-miR-151a-5p|miR_151a_3p|hsa-miR-151a-3p|miR_151a_5p	FALSE	141692020	141692020	1	0	0.478137	0.478137
Hospitalization	Positive	nEUR		8	142987811	A	G	0.0397044	0.89143	0.0397044	..++.	3.5604e-05	-0.98719	0.23878	3.5604e-05	intergenic	MIR1302-7;MIR4539	dist=120137;dist=91826	rs112125854	.	.	.	.	FALSE	142987811	142987811	1	0	0.0397044	0.0397044
Hospitalization	Tested	nEUR		8	142987811	A	G	0.0423867	0.89143	0.0423867	...+.	7.4162e-05	-0.7687	0.195387	8.3457e-05	intergenic	MIR1302-7;MIR4539	dist=120137;dist=91826	rs112125854	.	.	.	.	FALSE	142987811	142987811	1	0	0.0423867	0.0423867
Severe	Population	ALL	M	8	143178386	C	T	0.0161409	0.83486	0.0161409	+.+.	2.2575e-05	0.91733	0.234605	9.225e-05	intergenic	MIR4539;MIR4472-1	dist=98729;dist=79314	rs188664687	.	.	.	.	FALSE	143178386	143178386	1	0	0.0161409	0.0161409
Susceptibility	Tested	ALL	M	8	143216626	A	C	0.0196338	0.80343	0.0196338	.......++.....	1.532e-05	0.30208	0.069861	1.532e-05	intergenic	MIR4539;MIR4472-1	dist=136969;dist=41074	rs117048595	.	.	.	.	FALSE	143216626	143216626	1	0	0.0196338	0.0196338
Susceptibility	Tested	EUR	M	8	143216626	A	C	0.0200843	0.80343	0.0200843	.......++.....	2.662e-05	0.30106	0.071671	2.662e-05	intergenic	MIR4539;MIR4472-1	dist=136969;dist=41074	rs117048595	.	.	.	.	FALSE	143216626	143216626	1	0	0.0200843	0.0200843
Severe	Tested	EUR	F	8	143225459	C	T	0.241873	0.99705	0.241873	.++.	2.3981e-05	0.34063	0.086006	7.4787e-05	intergenic	MIR4539;MIR4472-1	dist=145802;dist=32241	rs62514665	.	.	.	.	FALSE	143225459	143225459	1	0	0.241873	0.241873
Hospitalization	Tested	EUR	F	8	143238609	C	A	0.0134377	0.94113	0.0134377	++..+.	3.0145e-05	0.79172	0.196262	5.4836e-05	intergenic	MIR4539;MIR4472-1	dist=158952;dist=19091	rs75597096	.	.	.	.	FALSE	143238609	143238609	1	0	0.0134377	0.0134377
Susceptibility	Tested	OTHERS		8	143533892	C	T	0.0151447	0.92099	0.0151447	............+.	5.875e-05	1.2878	0.320524	5.875e-05	intronic	ADGRB1		rs371249984	.	.	.	.	FALSE	143522309	143533892	2	11583	0.0151447	0.0231232
Severe	Positive	EUR		8	144643603	G	A	0.438571	0.9951	0.438571	...+	8.5949e-05	0.18197	0.046335	8.5949e-05	intronic	GSDMD		rs2290414	.	.	GSDMD(Heart_Left_Ventricle)|MROH6(Heart_Left_Ventricle)|RP11-661A12.9(Heart_Left_Ventricle)|NAPRT(Heart_Left_Ventricle)|RP11-661A12.9(Brain_Putamen_basal_ganglia)|NAPRT(Brain_Putamen_basal_ganglia)|RP11-661A12.5(Thyroid)|GSDMD(Thyroid)|RP11-661A12.9(Thyroid)|NAPRT(Thyroid)|TIGD5(Thyroid)|GSDMD(Esophagus_Gastroesophageal_Junction)|MROH6(Esophagus_Gastroesophageal_Junction)|RP11-661A12.9(Esophagus_Gastroesophageal_Junction)|NAPRT(Esophagus_Gastroesophageal_Junction)|GSDMD(Skin_Not_Sun_Exposed_Suprapubic)|MROH6(Skin_Not_Sun_Exposed_Suprapubic)|RP11-661A12.9(Skin_Not_Sun_Exposed_Suprapubic)|NAPRT(Skin_Not_Sun_Exposed_Suprapubic)|GSDMD(Prostate)|RP11-661A12.9(Prostate)|NAPRT(Prostate)|RP11-661A12.9(Stomach)|NAPRT(Stomach)|NAPRT(Brain_Amygdala)|NAPRT(Brain_Substantia_nigra)|RP11-661A12.9(Brain_Nucleus_accumbens_basal_ganglia)|NAPRT(Brain_Nucleus_accumbens_basal_ganglia)|RP11-661A12.9(Brain_Cortex)|NAPRT(Brain_Cortex)|NAPRT(Artery_Coronary)|MROH6(Muscle_Skeletal)|RP11-661A12.9(Muscle_Skeletal)|NAPRT(Muscle_Skeletal)|TSTA3(Muscle_Skeletal)|GSDMD(Esophagus_Mucosa)|RP11-661A12.9(Esophagus_Mucosa)|NAPRT(Esophagus_Mucosa)|TSTA3(Esophagus_Mucosa)|MROH6(Heart_Atrial_Appendage)|RP11-661A12.9(Heart_Atrial_Appendage)|NAPRT(Heart_Atrial_Appendage)|RP11-661A12.9(Brain_Hypothalamus)|NAPRT(Brain_Hypothalamus)|NAPRT(Brain_Caudate_basal_ganglia)|ZC3H3(Whole_Blood)|GSDMD(Whole_Blood)|RP11-661A12.9(Whole_Blood)|NAPRT(Whole_Blood)|MROH6(Pituitary)|RP11-661A12.9(Pituitary)|NAPRT(Pituitary)|ZNF623(Pituitary)|GSDMD(Artery_Tibial)|MROH6(Artery_Tibial)|RP11-661A12.9(Artery_Tibial)|NAPRT(Artery_Tibial)|GSDMD(Adrenal_Gland)|RP11-661A12.9(Adrenal_Gland)|NAPRT(Adrenal_Gland)|RP11-661A12.9(Uterus)|NAPRT(Uterus)|RP11-661A12.9(Nerve_Tibial)|NAPRT(Nerve_Tibial)|TSTA3(Nerve_Tibial)|RP11-429J17.2(Nerve_Tibial)|MROH6(Skin_Sun_Exposed_Lower_leg)|RP11-661A12.9(Skin_Sun_Exposed_Lower_leg)|NAPRT(Skin_Sun_Exposed_Lower_leg)|RP11-429J17.2(Skin_Sun_Exposed_Lower_leg)|NAPRT(Brain_Hippocampus)|GSDMD(Cells_EBV-transformed_lymphocytes)|RP11-661A12.9(Cells_EBV-transformed_lymphocytes)|NAPRT(Cells_EBV-transformed_lymphocytes)|ZC3H3(Cells_Cultured_fibroblasts)|GSDMD(Cells_Cultured_fibroblasts)|MROH6(Cells_Cultured_fibroblasts)|RP11-661A12.9(Cells_Cultured_fibroblasts)|NAPRT(Cells_Cultured_fibroblasts)|TSTA3(Cells_Cultured_fibroblasts)|RP11-661A12.9(Minor_Salivary_Gland)|NAPRT(Minor_Salivary_Gland)|MROH6(Colon_Sigmoid)|RP11-661A12.9(Colon_Sigmoid)|NAPRT(Colon_Sigmoid)|NAPRT(Brain_Spinal_cord_cervical_c-1)|NAPRT(Brain_Anterior_cingulate_cortex_BA24)|MROH6(Artery_Aorta)|RP11-661A12.9(Artery_Aorta)|NAPRT(Artery_Aorta)|GSDMD(Spleen)|RP11-661A12.9(Spleen)|NAPRT(Spleen)|RP11-661A12.9(Brain_Cerebellar_Hemisphere)|NAPRT(Brain_Cerebellar_Hemisphere)|GSDMD(Ovary)|RP11-661A12.9(Ovary)|NAPRT(Ovary)|RP11-661A12.9(Brain_Frontal_Cortex_BA9)|NAPRT(Brain_Frontal_Cortex_BA9)|RP11-661A12.9(Brain_Cerebellum)|NAPRT(Brain_Cerebellum)|GSDMD(Adipose_Visceral_Omentum)|RP11-661A12.9(Adipose_Visceral_Omentum)|NAPRT(Adipose_Visceral_Omentum)|RP11-661A12.9(Testis)|NAPRT(Testis)|RP11-661A12.5(Adipose_Subcutaneous)|RP11-661A12.9(Adipose_Subcutaneous)|NAPRT(Adipose_Subcutaneous)|GSDMD(Pancreas)|RP11-661A12.9(Pancreas)|NAPRT(Pancreas)|TSTA3(Pancreas)|GSDMD(Esophagus_Muscularis)|RP11-661A12.9(Esophagus_Muscularis)|NAPRT(Esophagus_Muscularis)|RP11-429J17.2(Esophagus_Muscularis)|RP11-661A12.9(Colon_Transverse)|NAPRT(Colon_Transverse)|ZC3H3(Lung)|RP11-661A12.9(Lung)|NAPRT(Lung)|RP11-661A12.9(Breast_Mammary_Tissue)|NAPRT(Breast_Mammary_Tissue)	NAPRT1	FALSE	144643603	144643603	1	0	0.438571	0.438571
Death	Positive	ALL		8	144647005	G	A	0.783656	0.99844	0.216344	....+.	4.0903e-06	0.23656	0.057218	3.5591e-05	intergenic	GSDMD;MROH6	dist=1774;dist=1358	rs4552913	.	.	ZC3H3(Heart_Left_Ventricle)|RP11-661A12.5(Heart_Left_Ventricle)|ZC3H3(Thyroid)|RP11-661A12.5(Thyroid)|GSDMD(Thyroid)|MROH6(Thyroid)|RP11-661A12.9(Thyroid)|NAPRT(Thyroid)|RP11-661A12.12(Thyroid)|ZC3H3(Esophagus_Gastroesophageal_Junction)|RP11-661A12.5(Esophagus_Gastroesophageal_Junction)|GSDMD(Esophagus_Gastroesophageal_Junction)|RP11-661A12.9(Esophagus_Gastroesophageal_Junction)|NAPRT(Esophagus_Gastroesophageal_Junction)|ZC3H3(Skin_Not_Sun_Exposed_Suprapubic)|RP11-661A12.5(Skin_Not_Sun_Exposed_Suprapubic)|RP11-661A12.9(Skin_Not_Sun_Exposed_Suprapubic)|NAPRT(Skin_Not_Sun_Exposed_Suprapubic)|RP11-661A12.5(Prostate)|ZC3H3(Stomach)|RP11-661A12.5(Stomach)|RP11-661A12.9(Brain_Cortex)|NAPRT(Brain_Cortex)|ZC3H3(Artery_Coronary)|RP11-661A12.5(Artery_Coronary)|GSDMD(Artery_Coronary)|RP11-661A12.9(Muscle_Skeletal)|NAPRT(Muscle_Skeletal)|ZC3H3(Esophagus_Mucosa)|RP11-661A12.5(Esophagus_Mucosa)|NAPRT(Esophagus_Mucosa)|RP11-661A12.5(Heart_Atrial_Appendage)|ZC3H3(Whole_Blood)|RP11-661A12.5(Whole_Blood)|RP11-661A12.9(Whole_Blood)|NAPRT(Whole_Blood)|RP11-661A12.5(Pituitary)|RP11-661A12.9(Pituitary)|NAPRT(Pituitary)|ZC3H3(Artery_Tibial)|RP11-661A12.5(Artery_Tibial)|GSDMD(Artery_Tibial)|RP11-661A12.9(Artery_Tibial)|NAPRT(Artery_Tibial)|ZC3H3(Adrenal_Gland)|RP11-661A12.5(Adrenal_Gland)|RP11-661A12.9(Adrenal_Gland)|NAPRT(Adrenal_Gland)|ZC3H3(Nerve_Tibial)|RP11-661A12.5(Nerve_Tibial)|GSDMD(Nerve_Tibial)|RP11-661A12.9(Nerve_Tibial)|NAPRT(Nerve_Tibial)|ZC3H3(Skin_Sun_Exposed_Lower_leg)|RP11-661A12.5(Skin_Sun_Exposed_Lower_leg)|RP11-661A12.9(Skin_Sun_Exposed_Lower_leg)|NAPRT(Skin_Sun_Exposed_Lower_leg)|RP11-661A12.12(Skin_Sun_Exposed_Lower_leg)|ZC3H3(Cells_Cultured_fibroblasts)|RP11-661A12.5(Cells_Cultured_fibroblasts)|GSDMD(Cells_Cultured_fibroblasts)|RP11-661A12.9(Cells_Cultured_fibroblasts)|NAPRT(Cells_Cultured_fibroblasts)|RP11-661A12.5(Colon_Sigmoid)|NAPRT(Colon_Sigmoid)|ZC3H3(Artery_Aorta)|RP11-661A12.5(Artery_Aorta)|RP11-661A12.9(Artery_Aorta)|NAPRT(Artery_Aorta)|ZC3H3(Spleen)|RP11-661A12.5(Spleen)|RP11-661A12.5(Ovary)|NAPRT(Brain_Cerebellum)|ZC3H3(Adipose_Visceral_Omentum)|RP11-661A12.5(Adipose_Visceral_Omentum)|RP11-661A12.9(Adipose_Visceral_Omentum)|NAPRT(Adipose_Visceral_Omentum)|TSTA3(Adipose_Visceral_Omentum)|MROH6(Testis)|RP11-661A12.9(Testis)|NAPRT(Testis)|ZC3H3(Adipose_Subcutaneous)|RP11-661A12.5(Adipose_Subcutaneous)|RP11-661A12.9(Adipose_Subcutaneous)|NAPRT(Adipose_Subcutaneous)|TSTA3(Adipose_Subcutaneous)|ZC3H3(Pancreas)|RP11-661A12.5(Pancreas)|NAPRT(Pancreas)|ZC3H3(Esophagus_Muscularis)|RP11-661A12.5(Esophagus_Muscularis)|GSDMD(Esophagus_Muscularis)|RP11-661A12.9(Esophagus_Muscularis)|NAPRT(Esophagus_Muscularis)|ZC3H3(Colon_Transverse)|RP11-661A12.5(Colon_Transverse)|GSDMD(Colon_Transverse)|ZC3H3(Lung)|RP11-661A12.5(Lung)|NAPRT(Lung)|ZC3H3(Breast_Mammary_Tissue)|RP11-661A12.5(Breast_Mammary_Tissue)|NAPRT(Breast_Mammary_Tissue)|TSTA3(Breast_Mammary_Tissue)	.	FALSE	144646890	144649253	4	2363	0.211553	0.216344
Death	Population	ALL		8	144647005	G	A	0.784422	0.99844	0.215578	....+.	1.1589e-05	0.20547	0.052195	8.2625e-05	intergenic	GSDMD;MROH6	dist=1774;dist=1358	rs4552913	.	.	ZC3H3(Heart_Left_Ventricle)|RP11-661A12.5(Heart_Left_Ventricle)|ZC3H3(Thyroid)|RP11-661A12.5(Thyroid)|GSDMD(Thyroid)|MROH6(Thyroid)|RP11-661A12.9(Thyroid)|NAPRT(Thyroid)|RP11-661A12.12(Thyroid)|ZC3H3(Esophagus_Gastroesophageal_Junction)|RP11-661A12.5(Esophagus_Gastroesophageal_Junction)|GSDMD(Esophagus_Gastroesophageal_Junction)|RP11-661A12.9(Esophagus_Gastroesophageal_Junction)|NAPRT(Esophagus_Gastroesophageal_Junction)|ZC3H3(Skin_Not_Sun_Exposed_Suprapubic)|RP11-661A12.5(Skin_Not_Sun_Exposed_Suprapubic)|RP11-661A12.9(Skin_Not_Sun_Exposed_Suprapubic)|NAPRT(Skin_Not_Sun_Exposed_Suprapubic)|RP11-661A12.5(Prostate)|ZC3H3(Stomach)|RP11-661A12.5(Stomach)|RP11-661A12.9(Brain_Cortex)|NAPRT(Brain_Cortex)|ZC3H3(Artery_Coronary)|RP11-661A12.5(Artery_Coronary)|GSDMD(Artery_Coronary)|RP11-661A12.9(Muscle_Skeletal)|NAPRT(Muscle_Skeletal)|ZC3H3(Esophagus_Mucosa)|RP11-661A12.5(Esophagus_Mucosa)|NAPRT(Esophagus_Mucosa)|RP11-661A12.5(Heart_Atrial_Appendage)|ZC3H3(Whole_Blood)|RP11-661A12.5(Whole_Blood)|RP11-661A12.9(Whole_Blood)|NAPRT(Whole_Blood)|RP11-661A12.5(Pituitary)|RP11-661A12.9(Pituitary)|NAPRT(Pituitary)|ZC3H3(Artery_Tibial)|RP11-661A12.5(Artery_Tibial)|GSDMD(Artery_Tibial)|RP11-661A12.9(Artery_Tibial)|NAPRT(Artery_Tibial)|ZC3H3(Adrenal_Gland)|RP11-661A12.5(Adrenal_Gland)|RP11-661A12.9(Adrenal_Gland)|NAPRT(Adrenal_Gland)|ZC3H3(Nerve_Tibial)|RP11-661A12.5(Nerve_Tibial)|GSDMD(Nerve_Tibial)|RP11-661A12.9(Nerve_Tibial)|NAPRT(Nerve_Tibial)|ZC3H3(Skin_Sun_Exposed_Lower_leg)|RP11-661A12.5(Skin_Sun_Exposed_Lower_leg)|RP11-661A12.9(Skin_Sun_Exposed_Lower_leg)|NAPRT(Skin_Sun_Exposed_Lower_leg)|RP11-661A12.12(Skin_Sun_Exposed_Lower_leg)|ZC3H3(Cells_Cultured_fibroblasts)|RP11-661A12.5(Cells_Cultured_fibroblasts)|GSDMD(Cells_Cultured_fibroblasts)|RP11-661A12.9(Cells_Cultured_fibroblasts)|NAPRT(Cells_Cultured_fibroblasts)|RP11-661A12.5(Colon_Sigmoid)|NAPRT(Colon_Sigmoid)|ZC3H3(Artery_Aorta)|RP11-661A12.5(Artery_Aorta)|RP11-661A12.9(Artery_Aorta)|NAPRT(Artery_Aorta)|ZC3H3(Spleen)|RP11-661A12.5(Spleen)|RP11-661A12.5(Ovary)|NAPRT(Brain_Cerebellum)|ZC3H3(Adipose_Visceral_Omentum)|RP11-661A12.5(Adipose_Visceral_Omentum)|RP11-661A12.9(Adipose_Visceral_Omentum)|NAPRT(Adipose_Visceral_Omentum)|TSTA3(Adipose_Visceral_Omentum)|MROH6(Testis)|RP11-661A12.9(Testis)|NAPRT(Testis)|ZC3H3(Adipose_Subcutaneous)|RP11-661A12.5(Adipose_Subcutaneous)|RP11-661A12.9(Adipose_Subcutaneous)|NAPRT(Adipose_Subcutaneous)|TSTA3(Adipose_Subcutaneous)|ZC3H3(Pancreas)|RP11-661A12.5(Pancreas)|NAPRT(Pancreas)|ZC3H3(Esophagus_Muscularis)|RP11-661A12.5(Esophagus_Muscularis)|GSDMD(Esophagus_Muscularis)|RP11-661A12.9(Esophagus_Muscularis)|NAPRT(Esophagus_Muscularis)|ZC3H3(Colon_Transverse)|RP11-661A12.5(Colon_Transverse)|GSDMD(Colon_Transverse)|ZC3H3(Lung)|RP11-661A12.5(Lung)|NAPRT(Lung)|ZC3H3(Breast_Mammary_Tissue)|RP11-661A12.5(Breast_Mammary_Tissue)|NAPRT(Breast_Mammary_Tissue)|TSTA3(Breast_Mammary_Tissue)	.	FALSE	144646890	144647005	2	115	0.215564	0.215578
Severe	Positive	ALL		8	144649253	T	C	0.788447	0.99206	0.211553	..+.	1.376e-05	0.22091	0.054482	5.0202e-05	UTR3	MROH6	NM_001100878:c.*156A>G	rs11776588	.	.	ZC3H3(Heart_Left_Ventricle)|RP11-661A12.5(Heart_Left_Ventricle)|ZC3H3(Thyroid)|RP11-661A12.5(Thyroid)|GSDMD(Thyroid)|MROH6(Thyroid)|RP11-661A12.9(Thyroid)|NAPRT(Thyroid)|RP11-661A12.12(Thyroid)|ZC3H3(Esophagus_Gastroesophageal_Junction)|RP11-661A12.5(Esophagus_Gastroesophageal_Junction)|GSDMD(Esophagus_Gastroesophageal_Junction)|RP11-661A12.9(Esophagus_Gastroesophageal_Junction)|NAPRT(Esophagus_Gastroesophageal_Junction)|ZC3H3(Skin_Not_Sun_Exposed_Suprapubic)|RP11-661A12.5(Skin_Not_Sun_Exposed_Suprapubic)|RP11-661A12.9(Skin_Not_Sun_Exposed_Suprapubic)|NAPRT(Skin_Not_Sun_Exposed_Suprapubic)|RP11-661A12.12(Skin_Not_Sun_Exposed_Suprapubic)|RP11-661A12.9(Prostate)|NAPRT(Prostate)|ZC3H3(Stomach)|RP11-661A12.5(Stomach)|RP11-661A12.9(Brain_Cortex)|NAPRT(Brain_Cortex)|ZC3H3(Artery_Coronary)|RP11-661A12.5(Artery_Coronary)|GSDMD(Artery_Coronary)|RP11-661A12.9(Muscle_Skeletal)|NAPRT(Muscle_Skeletal)|ZC3H3(Esophagus_Mucosa)|RP11-661A12.5(Esophagus_Mucosa)|GSDMD(Esophagus_Mucosa)|NAPRT(Esophagus_Mucosa)|RP11-661A12.5(Heart_Atrial_Appendage)|ZC3H3(Whole_Blood)|RP11-661A12.5(Whole_Blood)|RP11-661A12.9(Whole_Blood)|NAPRT(Whole_Blood)|RP11-661A12.9(Pituitary)|NAPRT(Pituitary)|ZC3H3(Artery_Tibial)|RP11-661A12.5(Artery_Tibial)|GSDMD(Artery_Tibial)|RP11-661A12.9(Artery_Tibial)|NAPRT(Artery_Tibial)|ZC3H3(Adrenal_Gland)|RP11-661A12.5(Adrenal_Gland)|RP11-661A12.9(Adrenal_Gland)|NAPRT(Adrenal_Gland)|THEM6(Nerve_Tibial)|ZC3H3(Nerve_Tibial)|RP11-661A12.5(Nerve_Tibial)|GSDMD(Nerve_Tibial)|RP11-661A12.9(Nerve_Tibial)|NAPRT(Nerve_Tibial)|ZC3H3(Skin_Sun_Exposed_Lower_leg)|RP11-661A12.5(Skin_Sun_Exposed_Lower_leg)|RP11-661A12.9(Skin_Sun_Exposed_Lower_leg)|NAPRT(Skin_Sun_Exposed_Lower_leg)|RP11-661A12.12(Skin_Sun_Exposed_Lower_leg)|ZC3H3(Cells_Cultured_fibroblasts)|RP11-661A12.5(Cells_Cultured_fibroblasts)|GSDMD(Cells_Cultured_fibroblasts)|RP11-661A12.9(Cells_Cultured_fibroblasts)|NAPRT(Cells_Cultured_fibroblasts)|RP11-661A12.5(Colon_Sigmoid)|GSDMD(Colon_Sigmoid)|NAPRT(Colon_Sigmoid)|ZC3H3(Artery_Aorta)|RP11-661A12.5(Artery_Aorta)|GSDMD(Artery_Aorta)|RP11-661A12.9(Artery_Aorta)|NAPRT(Artery_Aorta)|ZC3H3(Spleen)|RP11-661A12.5(Spleen)|RP11-661A12.5(Ovary)|ZC3H3(Adipose_Visceral_Omentum)|RP11-661A12.5(Adipose_Visceral_Omentum)|RP11-661A12.9(Adipose_Visceral_Omentum)|NAPRT(Adipose_Visceral_Omentum)|TSTA3(Adipose_Visceral_Omentum)|MROH6(Testis)|RP11-661A12.9(Testis)|NAPRT(Testis)|ZC3H3(Adipose_Subcutaneous)|RP11-661A12.5(Adipose_Subcutaneous)|RP11-661A12.9(Adipose_Subcutaneous)|NAPRT(Adipose_Subcutaneous)|ZC3H3(Pancreas)|RP11-661A12.5(Pancreas)|NAPRT(Pancreas)|ZC3H3(Esophagus_Muscularis)|RP11-661A12.5(Esophagus_Muscularis)|GSDMD(Esophagus_Muscularis)|RP11-661A12.9(Esophagus_Muscularis)|NAPRT(Esophagus_Muscularis)|ZC3H3(Colon_Transverse)|RP11-661A12.5(Colon_Transverse)|GSDMD(Colon_Transverse)|ZC3H3(Lung)|RP11-661A12.5(Lung)|NAPRT(Lung)|ZC3H3(Breast_Mammary_Tissue)|RP11-661A12.5(Breast_Mammary_Tissue)|NAPRT(Breast_Mammary_Tissue)|TSTA3(Breast_Mammary_Tissue)	.	FALSE	144643321	144649968	11	6647	0.210819	0.216383
Susceptibility	Population	ALL	M	8	145238785	C	T	0.0275028	0.97801	0.0275028	.....+..+.....	9.1118e-06	0.20785	0.048466	1.7984e-05	intronic	MROH1		rs189572033	.	.	GPAA1(Heart_Left_Ventricle)|WDR97(Thyroid)|WDR97(Esophagus_Gastroesophageal_Junction)|WDR97(Muscle_Skeletal)|GPAA1(Esophagus_Mucosa)|MAF1(Whole_Blood)|WDR97(Whole_Blood)|WDR97(Artery_Tibial)|CTD-3065J16.9(Nerve_Tibial)|EXOSC4(Nerve_Tibial)|WDR97(Nerve_Tibial)|MROH1(Nerve_Tibial)|WDR97(Artery_Aorta)|MAF1(Testis)|WDR97(Adipose_Subcutaneous)|WDR97(Pancreas)|WDR97(Lung)|WDR97(Breast_Mammary_Tissue)	.	FALSE	145238785	145238785	1	0	0.0275028	0.0275028
Susceptibility	Tested	ALL	M	8	145238785	C	T	0.0282386	0.97801	0.0282386	.....+........	4.0391e-05	0.20968	0.052668	6.8599e-05	intronic	MROH1		rs189572033	.	.	GPAA1(Heart_Left_Ventricle)|WDR97(Thyroid)|WDR97(Esophagus_Gastroesophageal_Junction)|WDR97(Muscle_Skeletal)|GPAA1(Esophagus_Mucosa)|MAF1(Whole_Blood)|WDR97(Whole_Blood)|WDR97(Artery_Tibial)|CTD-3065J16.9(Nerve_Tibial)|EXOSC4(Nerve_Tibial)|WDR97(Nerve_Tibial)|MROH1(Nerve_Tibial)|WDR97(Artery_Aorta)|MAF1(Testis)|WDR97(Adipose_Subcutaneous)|WDR97(Pancreas)|WDR97(Lung)|WDR97(Breast_Mammary_Tissue)	.	FALSE	145238785	145238785	1	0	0.0282386	0.0282386
Hospitalization	Population	EUR	F	9	341829	G	T	0.434234	0.97518	0.434234	..+.+.	3.8456e-05	-0.17406	0.042282	3.8456e-05	intronic	DOCK8		rs7869524	.	Mean platelet volume	FOXD4(Thyroid)|DOCK8(Thyroid)|FOXD4(Esophagus_Gastroesophageal_Junction)|DOCK8(Brain_Cortex)|DOCK8(Esophagus_Mucosa)|DOCK8(Nerve_Tibial)|CBWD1(Cells_Cultured_fibroblasts)|RP11-143M1.3(Testis)|DOCK8(Testis)|RP11-59O6.3(Testis)	.	TRUE	341829	341829	1	0	0.434234	0.434234
Hospitalization	Tested	EUR	F	9	341829	G	T	0.432818	0.97518	0.432818	..+.+.	5.4183e-05	-0.17258	0.042751	5.4183e-05	intronic	DOCK8		rs7869524	.	Mean platelet volume	FOXD4(Thyroid)|DOCK8(Thyroid)|FOXD4(Esophagus_Gastroesophageal_Junction)|DOCK8(Brain_Cortex)|DOCK8(Esophagus_Mucosa)|DOCK8(Nerve_Tibial)|CBWD1(Cells_Cultured_fibroblasts)|RP11-143M1.3(Testis)|DOCK8(Testis)|RP11-59O6.3(Testis)	.	TRUE	341829	341829	1	0	0.432818	0.432818
Hospitalization	Positive	ALL	F	9	341829	G	T	0.443808	0.97518	0.443808	..+.+.	2.885e-05	-0.17736	0.044817	7.5788e-05	intronic	DOCK8		rs7869524	.	Mean platelet volume	FOXD4(Thyroid)|DOCK8(Thyroid)|FOXD4(Esophagus_Gastroesophageal_Junction)|DOCK8(Brain_Cortex)|DOCK8(Esophagus_Mucosa)|DOCK8(Nerve_Tibial)|CBWD1(Cells_Cultured_fibroblasts)|RP11-143M1.3(Testis)|DOCK8(Testis)|RP11-59O6.3(Testis)	.	TRUE	341829	341829	1	0	0.443808	0.443808
Hospitalization	Population	ALL	F	9	399505	TAAA	T	0.03737	0.871	0.03737	....+.	8.9995e-05	0.41271	0.105388	8.9995e-05	intronic	DOCK8		rs796323347	.	.	.	.	TRUE	399505	399505	1	0	0.03737	0.03737
Severe	Tested	ALL	F	9	466816	A	G	0.810178	0.99581	0.189822	++..	2.9055e-05	-0.36001	0.088837	5.0672e-05	intergenic	DOCK8;KANK1	dist=1557;dist=3475	rs4742002	Serum creatinine|Maternal transmission distortion|Salmonella-induced pyroptosis|Paternal transmission distortion|Transmission distortion	.	RPL12P25(Thyroid)|RP11-165F24.5(Thyroid)|RPL12P25(Skin_Not_Sun_Exposed_Suprapubic)|RPL12P25(Esophagus_Mucosa)|RPL12P25(Nerve_Tibial)|RPL12P25(Skin_Sun_Exposed_Lower_leg)	DOCK8	TRUE	466358	467629	4	1271	0.189579	0.200769
Severe	Population	ALL	F	9	467629	G	C	0.811388	0.99203	0.188612	++..	2.33e-05	-0.36204	0.088254	4.0913e-05	intergenic	DOCK8;KANK1	dist=2370;dist=2662	rs7873357	.	.	RPL12P25(Thyroid)|RP11-165F24.5(Thyroid)|RPL12P25(Skin_Not_Sun_Exposed_Suprapubic)|RPL12P25(Esophagus_Mucosa)|RPL12P25(Nerve_Tibial)|RPL12P25(Skin_Sun_Exposed_Lower_leg)	.	TRUE	466358	467629	4	1271	0.188612	0.198651
Susceptibility	Population	EUR	F	9	541031	C	A	0.155299	0.98945	0.155299	.....+..+.....	4.6543e-05	0.085256	0.021586	7.827e-05	intronic	KANK1		rs9299011	College completion|Suicide attempts in bipolar disorder (substance abuse/dependence)	.	KANK1(Nerve_Tibial)|KANK1(Testis)	KANK1	FALSE	541031	541031	1	0	0.155299	0.155299
Death	Positive	ALL		9	564328	C	T	0.0410983	0.99226	0.0410983	.....+	7.7505e-05	0.48937	0.123829	7.7505e-05	intronic	KANK1		rs4742101	.	.	.	.	FALSE	564328	564328	1	0	0.0410983	0.0410983
Severe	Tested	EUR		9	748135	GAAAAAAA	G	0.30627	0.90318	0.30627	...+	6.4185e-06	-0.22228	0.049263	6.4185e-06	intergenic	KANK1;DMRT1	dist=2030;dist=93555	rs1195350015	.	.	.	.	FALSE	748135	748135	1	0	0.30627	0.30627
Severe	Population	EUR		9	748135	GAAAAAAA	G	0.306639	0.90318	0.306639	...+	7.5994e-06	-0.21935	0.049003	7.5994e-06	intergenic	KANK1;DMRT1	dist=2030;dist=93555	rs1195350015	.	.	.	.	FALSE	748135	748135	1	0	0.306639	0.306639
Severe	Tested	ALL		9	748135	GAAAAAAA	G	0.308007	0.90318	0.308007	...+	1.3077e-05	-0.20627	0.047323	1.3077e-05	intergenic	KANK1;DMRT1	dist=2030;dist=93555	rs1195350015	.	.	.	.	FALSE	748135	748135	1	0	0.308007	0.308007
Severe	Population	ALL		9	748135	GAAAAAAA	G	0.307866	0.90318	0.307866	...+	1.7875e-05	-0.20017	0.04666	1.7875e-05	intergenic	KANK1;DMRT1	dist=2030;dist=93555	rs1195350015	.	.	.	.	FALSE	748135	748135	1	0	0.307866	0.307866
Death	Tested	EUR		9	748135	GAAAAAAA	G	0.30627	0.90318	0.30627	.....+	3.2365e-05	-0.21601	0.051974	3.2365e-05	intergenic	KANK1;DMRT1	dist=2030;dist=93555	rs1195350015	.	.	.	.	FALSE	748135	748135	1	0	0.30627	0.30627
Death	Tested	ALL		9	748135	GAAAAAAA	G	0.308007	0.90318	0.308007	.....+	6.238e-05	-0.2004	0.050054	6.238e-05	intergenic	KANK1;DMRT1	dist=2030;dist=93555	rs1195350015	.	.	.	.	FALSE	748135	748135	1	0	0.308007	0.308007
Hospitalization	Positive	EUR	F	9	862892	C	G	0.600586	0.97424	0.399414	++..+.	3.6457e-05	0.19998	0.048436	3.6457e-05	intronic	DMRT1		rs10815911	.	.	.	.	FALSE	325299	862903	9	537604	0.315705	0.43074
Susceptibility	Tested	SAS		9	1386018	G	A	0.233018	1	0.233018	........+.....	3.0754e-05	-0.31928	0.076607	3.0754e-05	intergenic	DMRT2;SMARCA2	dist=328464;dist=629329	rs10961233	LDL cholesterol	.	.	.	FALSE	1383919	1386230	4	2311	0.190991	0.248237
Hospitalization	Population	EUR	M	9	2110765	C	A	0.0529543	0.96389	0.0529543	.+....	2.8904e-05	0.32375	0.078924	4.0957e-05	intronic	SMARCA2		rs1962294	Cystatin C in serum|Microalbuminuria|Serum creatinine	.	.	.	FALSE	2110765	2110765	1	0	0.0529543	0.0529543
Hospitalization	Positive	nEUR		9	2228077	A	G	0.634755	0.98357	0.365245	...+.	2.6005e-05	0.36777	0.093491	8.3644e-05	intergenic	SMARCA2;VLDLR-AS1	dist=34454;dist=307578	rs7350291	.	.	.	.	FALSE	2228077	2228077	1	0	0.365245	0.365245
Hospitalization	Tested	nEUR		9	2235668	G	C	0.339662	0.96075	0.339662	...+.	2.4505e-05	0.38316	0.090811	2.4505e-05	intergenic	SMARCA2;VLDLR-AS1	dist=42045;dist=299987	rs7863814	Gene expression of ZNF791 in peripheral blood monocytes	.	.	SMARCA2	FALSE	2235668	2235668	1	0	0.339662	0.339662
Hospitalization	Population	nEUR		9	2235668	G	C	0.342954	0.96075	0.342954	...+.	2.659e-05	0.37353	0.088918	2.659e-05	intergenic	SMARCA2;VLDLR-AS1	dist=42045;dist=299987	rs7863814	Gene expression of ZNF791 in peripheral blood monocytes	.	.	SMARCA2	FALSE	2235668	2235668	1	0	0.342954	0.342954
Susceptibility	Tested	EUR	M	9	2407818	C	T	0.0659974	0.95583	0.0659974	...+......+...	5.6164e-05	0.15019	0.037284	5.6164e-05	intergenic	SMARCA2;VLDLR-AS1	dist=214195;dist=127837	rs72693290	.	.	SMARCA2(Artery_Tibial)|VLDLR(Artery_Tibial)|VLDLR-AS1(Artery_Tibial)|VLDLR(Artery_Aorta)	.	FALSE	2407818	2407818	1	0	0.0659974	0.0659974
Susceptibility	Population	EUR	M	9	2407818	C	T	0.0655417	0.95583	0.0655417	...+..........	7.9404e-05	0.13532	0.034292	7.9404e-05	intergenic	SMARCA2;VLDLR-AS1	dist=214195;dist=127837	rs72693290	.	.	SMARCA2(Artery_Tibial)|VLDLR(Artery_Tibial)|VLDLR-AS1(Artery_Tibial)|VLDLR(Artery_Aorta)	.	FALSE	2407818	2407818	1	0	0.0655417	0.0655417
Hospitalization	Positive	ALL	M	9	2539327	G	A	0.0135695	0.9927	0.0135695	....++	2.2549e-05	0.72557	0.171204	2.2549e-05	ncRNA_intronic	VLDLR-AS1		rs117965184	.	.	.	.	FALSE	2539327	2539327	1	0	0.0135695	0.0135695
Hospitalization	Positive	EUR	M	9	2539327	G	A	0.0138484	0.9927	0.0138484	....++	6.8701e-05	0.70778	0.1778	6.8701e-05	ncRNA_intronic	VLDLR-AS1		rs117965184	.	.	.	.	FALSE	2539327	2539327	1	0	0.0138484	0.0138484
Hospitalization	Positive	EUR		9	2539327	G	A	0.0133374	0.9927	0.0133374	.+....	8.6539e-05	0.53166	0.135438	8.6539e-05	ncRNA_intronic	VLDLR-AS1		rs117965184	.	.	.	.	FALSE	2539327	2539327	1	0	0.0133374	0.0133374
Hospitalization	Positive	ALL		9	2577416	T	A	0.0214878	0.98343	0.0214878	.....+	9.7606e-05	0.39986	0.102622	9.7606e-05	ncRNA_intronic	VLDLR-AS1		rs112614846	.	.	.	.	FALSE	2577416	2577416	1	0	0.0214878	0.0214878
Susceptibility	Population	ALL	F	9	2623037	A	T	0.495247	0.93506	0.495247	........+.....	2.7819e-05	-0.064831	0.01547	2.7819e-05	intronic	VLDLR		rs2242103	Triglycerides|HDL cholesterol	.	VLDLR(Whole_Blood)	.	FALSE	2623037	2623037	1	0	0.495247	0.495247
Hospitalization	Positive	EUR		9	3742221	C	A	0.0100664	0.91142	0.0100664	..+...	4.2801e-05	-0.67964	0.166097	4.2801e-05	intergenic	RFX3-AS1;GLIS3	dist=50465;dist=81906	rs117082323	.	.	.	.	FALSE	3742221	3991729	2	249508	0.0100664	0.297562
Hospitalization	Tested	EUR		9	3742221	C	A	0.0105576	0.91142	0.0105576	..+...	4.9523e-05	-0.57944	0.142794	4.9523e-05	intergenic	RFX3-AS1;GLIS3	dist=50465;dist=81906	rs117082323	.	.	.	.	FALSE	3742221	3742221	1	0	0.0105576	0.0105576
Hospitalization	Tested	ALL		9	3742221	C	A	0.0100324	0.91142	0.0100324	..+...	5.3865e-05	-0.57174	0.141582	5.3865e-05	intergenic	RFX3-AS1;GLIS3	dist=50465;dist=81906	rs117082323	.	.	.	.	FALSE	3742221	3742221	1	0	0.0100324	0.0100324
Hospitalization	Population	ALL	M	9	3991729	C	T	0.699523	0.8095	0.300477	....+.	5.0467e-05	0.16107	0.039735	5.0467e-05	intronic	GLIS3		rs7025933	.	.	.	.	FALSE	3991729	3991729	1	0	0.300477	0.300477
Hospitalization	Population	EUR		9	3991729	C	T	0.698705	0.8095	0.301295	.+..+.	5.4076e-05	0.13086	0.032414	5.4076e-05	intronic	GLIS3		rs7025933	.	.	.	.	FALSE	3991729	3991729	1	0	0.301295	0.301295
Hospitalization	Population	EUR	M	9	3991729	C	T	0.699155	0.8095	0.300845	....+.	6.4637e-05	0.16626	0.041615	6.4637e-05	intronic	GLIS3		rs7025933	.	.	.	.	FALSE	3991729	3991729	1	0	0.300845	0.300845
Susceptibility	Tested	ALL		9	4448706	G	C	0.0134291	0.92965	0.0134291	........+.....	1.7251e-05	-0.23494	0.0546653	1.7251e-05	intergenic	GLIS3;SLC1A1	dist=148638;dist=41762	rs191714760	.	.	GLIS3(Thyroid)|CDC37L1(Artery_Tibial)	NBAS	FALSE	4448706	4448706	1	0	0.0134291	0.0134291
Susceptibility	Tested	EUR		9	4448706	G	C	0.0140564	0.92965	0.0140564	...........+.....	4.6039e-05	-0.22513	0.055247	4.6039e-05	intergenic	GLIS3;SLC1A1	dist=148638;dist=41762	rs191714760	.	.	GLIS3(Thyroid)|CDC37L1(Artery_Tibial)	NBAS	FALSE	4448706	4448706	1	0	0.0140564	0.0140564
Susceptibility	Population	ALL		9	4448706	G	C	0.0133385	0.92965	0.0133385	........+.....	7.9615e-05	-0.19865	0.0503487	7.9615e-05	intergenic	GLIS3;SLC1A1	dist=148638;dist=41762	rs191714760	.	.	GLIS3(Thyroid)|CDC37L1(Artery_Tibial)	NBAS	FALSE	4448706	4448706	1	0	0.0133385	0.0133385
Hospitalization	Positive	EUR	F	9	4536379	G	A	0.024063	0.83489	0.024063	....+.	2.0542e-05	0.71838	0.168676	2.0542e-05	intronic	SLC1A1		rs186150075	.	.	.	.	FALSE	4536379	4536379	1	0	0.024063	0.024063
Hospitalization	Positive	ALL	F	9	4536379	G	A	0.0225459	0.83489	0.0225459	....+.	6.3963e-05	0.65815	0.164633	6.3963e-05	intronic	SLC1A1		rs186150075	.	.	.	.	FALSE	4536379	4536379	1	0	0.0225459	0.0225459
Hospitalization	Population	nEUR		9	4626449	C	T	0.0127235	0.85306	0.0127235	...+.	8.9954e-05	1.3683	0.349397	8.9954e-05	exonic	SPATA6L		rs28548276	.	.	.	.	FALSE	4626312	4626449	2	137	0.0126958	0.0127235
Susceptibility	Tested	AFR		9	4882386	T	C	0.0109817	0.95232	0.0109817	........+.....	8.5699e-06	1.6438	0.384103	1.8723e-05	intergenic	RCL1;JAK2	dist=21309;dist=102700	rs1009584	.	.	.	.	FALSE	4882386	4882386	1	0	0.0109817	0.0109817
Severe	Population	EUR	F	9	5298860	G	T	0.0146631	0.88289	0.0146631	.++.	1.8556e-05	1.4489	0.354377	4.3404e-05	intergenic	INSL4;RLN2	dist=63556;dist=1006	rs141896974	.	.	.	.	FALSE	5298860	5298860	1	0	0.0146631	0.0146631
Severe	Population	ALL	F	9	5298860	G	T	0.0140967	0.88289	0.0140967	.++.	2.7057e-05	1.3987	0.348285	5.9177e-05	intergenic	INSL4;RLN2	dist=63556;dist=1006	rs141896974	.	.	.	.	FALSE	5298860	5298860	1	0	0.0140967	0.0140967
Severe	Tested	EUR	F	9	5298860	G	T	0.0146639	0.88289	0.0146639	.++.	2.416e-05	1.3861	0.346789	6.4193e-05	intergenic	INSL4;RLN2	dist=63556;dist=1006	rs141896974	.	.	.	.	FALSE	5298860	5298860	1	0	0.0146639	0.0146639
Severe	Tested	ALL	F	9	5298860	G	T	0.0140638	0.88289	0.0140638	.++.	3.5872e-05	1.3474	0.342394	8.3153e-05	intergenic	INSL4;RLN2	dist=63556;dist=1006	rs141896974	.	.	.	.	FALSE	5298860	5298860	1	0	0.0140638	0.0140638
Hospitalization	Positive	EUR		9	5367065	A	C	0.165621	0.88336	0.165621	....++	5.2749e-06	-0.20075	0.044086	5.2749e-06	intronic	PLGRKT		rs10975074	.	.	.	.	FALSE	5355601	5385783	10	30182	0.165621	0.247032
Hospitalization	Positive	ALL		9	5367065	A	C	0.173747	0.88336	0.173747	....++	6.2024e-05	-0.16287	0.040667	6.2024e-05	intronic	PLGRKT		rs10975074	.	.	.	.	FALSE	5362028	5367065	2	5037	0.173747	0.245376
Hospitalization	Tested	nEUR		9	5561962	C	T	0.184115	0.99156	0.184115	...+.	8.3914e-05	-0.39365	0.10009	8.3914e-05	intronic	PDCD1LG2		rs73388573	.	.	.	.	FALSE	5561962	5564748	2	2786	0.184115	0.18667
Susceptibility	Population	ALL	F	9	5996316	T	G	0.20315	0.95892	0.20315	......+.+.....	2.6106e-05	-0.079236	0.018843	2.6106e-05	intronic	KIAA2026		rs10975392	.	.	.	.	FALSE	5948266	6015953	17	67687	0.150511	0.215601
Susceptibility	Tested	ALL	F	9	5996316	T	G	0.202633	0.95892	0.202633	........+...+.	1.2861e-05	-0.085291	0.020592	3.4436e-05	intronic	KIAA2026		rs10975392	.	.	.	.	FALSE	5948266	6015953	5	67687	0.197083	0.215278
Susceptibility	Population	EUR	F	9	5996316	T	G	0.202443	0.95892	0.202443	......+.+.....	7.837e-05	-0.07845	0.019864	7.837e-05	intronic	KIAA2026		rs10975392	.	.	.	.	FALSE	5984506	5996316	3	11810	0.198477	0.202443
Hospitalization	Population	ALL	M	9	6290324	G	A	0.91451	0.99107	0.0854899	.....+	8.6702e-05	-0.22944	0.058456	8.6702e-05	intergenic	IL33;TPD52L3	dist=32341;dist=38051	rs2065073	.	.	.	.	FALSE	6290324	6290324	1	0	0.0854899	0.0854899
Hospitalization	Positive	nEUR		9	6843358	T	A	0.118616	0.99511	0.118616	+..++	5.9043e-05	0.54105	0.134704	5.9043e-05	intronic	KDM4C		rs10975845	.	.	ACTG1P14(Skin_Not_Sun_Exposed_Suprapubic)|RP11-390F4.3(Stomach)|RP11-390F4.3(Testis)	.	FALSE	6843092	6844968	5	1876	0.118616	0.149744
Susceptibility	Tested	nEUR		9	7060799	G	C	0.0139636	0.87156	0.0139636	...+.+........	6.3606e-05	0.74525	0.186359	6.3606e-05	intronic	KDM4C		rs115081879	.	.	.	.	FALSE	7060799	7060799	1	0	0.0139636	0.0139636
Hospitalization	Population	ALL		9	7458487	GTGTT	G	0.0749798	0.96436	0.0749798	.+..+.	2.9746e-05	-0.19397	0.048474	6.2918e-05	intergenic	KDM4C;DMAC1	dist=282840;dist=338009	rs777544954	.	.	.	.	FALSE	7458487	7458487	1	0	0.0749798	0.0749798
Severe	Population	EUR		9	7459318	C	G	0.0218133	0.96631	0.0218133	+.+.	6.5178e-07	0.74423	0.157303	2.2323e-06	intergenic	KDM4C;DMAC1	dist=283670;dist=337182	rs7875423	HOMA-B|Body mass index (BMI)|Total cholesterol|HDL cholesterol|LDL cholesterol	.	.	.	FALSE	7426093	7490006	5	63913	0.0202471	0.0225201
Severe	Population	ALL		9	7459318	C	G	0.0246857	0.96631	0.0246857	+.+.	9.8425e-07	0.64268	0.136166	2.3601e-06	intergenic	KDM4C;DMAC1	dist=283670;dist=337182	rs7875423	HOMA-B|Body mass index (BMI)|Total cholesterol|HDL cholesterol|LDL cholesterol	.	.	.	FALSE	7459318	7459318	1	0	0.0246857	0.0246857
Death	Population	ALL		9	7459318	C	G	0.0246857	0.96631	0.0246857	..+.+.	2.0113e-06	0.67837	0.145528	3.1407e-06	intergenic	KDM4C;DMAC1	dist=283670;dist=337182	rs7875423	HOMA-B|Body mass index (BMI)|Total cholesterol|HDL cholesterol|LDL cholesterol	.	.	.	FALSE	6978017	7459318	4	481301	0.0223358	0.140147
Severe	Tested	ALL		9	7459318	C	G	0.0250517	0.96631	0.0250517	+.+.	1.4335e-06	0.63027	0.136296	3.7587e-06	intergenic	KDM4C;DMAC1	dist=283670;dist=337182	rs7875423	HOMA-B|Body mass index (BMI)|Total cholesterol|HDL cholesterol|LDL cholesterol	.	.	.	FALSE	7459318	7459318	1	0	0.0250517	0.0250517
Severe	Tested	EUR		9	7459318	C	G	0.0220578	0.96631	0.0220578	+.+.	7.422e-07	0.7169	0.155311	3.9138e-06	intergenic	KDM4C;DMAC1	dist=283670;dist=337182	rs7875423	HOMA-B|Body mass index (BMI)|Total cholesterol|HDL cholesterol|LDL cholesterol	.	.	.	FALSE	7426093	7490006	4	63913	0.0210842	0.0226895
Death	Population	EUR		9	7459318	C	G	0.0218133	0.96631	0.0218133	..+.+.	1.9441e-06	0.76102	0.165988	4.545e-06	intergenic	KDM4C;DMAC1	dist=283670;dist=337182	rs7875423	HOMA-B|Body mass index (BMI)|Total cholesterol|HDL cholesterol|LDL cholesterol	.	.	.	FALSE	7426093	7459318	5	33225	0.0202471	0.0218133
Death	Tested	ALL		9	7459318	C	G	0.0250517	0.96631	0.0250517	..+.+.	3.065e-06	0.66196	0.145369	5.2719e-06	intergenic	KDM4C;DMAC1	dist=283670;dist=337182	rs7875423	HOMA-B|Body mass index (BMI)|Total cholesterol|HDL cholesterol|LDL cholesterol	.	.	.	FALSE	7428781	7459318	2	30537	0.0244716	0.0250517
Death	Tested	EUR		9	7459318	C	G	0.0220578	0.96631	0.0220578	..+.+.	2.268e-06	0.73306	0.163825	7.6537e-06	intergenic	KDM4C;DMAC1	dist=283670;dist=337182	rs7875423	HOMA-B|Body mass index (BMI)|Total cholesterol|HDL cholesterol|LDL cholesterol	.	.	.	FALSE	7426093	7459318	3	33225	0.0210842	0.0220578
Severe	Positive	EUR		9	7459318	C	G	0.0226411	0.96631	0.0226411	+.+.	2.1685e-05	0.63005	0.153776	4.1816e-05	intergenic	KDM4C;DMAC1	dist=283670;dist=337182	rs7875423	HOMA-B|Body mass index (BMI)|Total cholesterol|HDL cholesterol|LDL cholesterol	.	.	.	FALSE	7459318	7459318	1	0	0.0226411	0.0226411
Severe	Population	EUR	M	9	7459318	C	G	0.0215962	0.96631	0.0215962	..+.	1.433e-05	0.77644	0.192101	5.3037e-05	intergenic	KDM4C;DMAC1	dist=283670;dist=337182	rs7875423	HOMA-B|Body mass index (BMI)|Total cholesterol|HDL cholesterol|LDL cholesterol	.	.	.	FALSE	7459318	7459318	1	0	0.0215962	0.0215962
Death	Positive	EUR		9	7459318	C	G	0.0226411	0.96631	0.0226411	..+.+.	6.5783e-05	0.63234	0.161189	8.7456e-05	intergenic	KDM4C;DMAC1	dist=283670;dist=337182	rs7875423	HOMA-B|Body mass index (BMI)|Total cholesterol|HDL cholesterol|LDL cholesterol	.	.	.	FALSE	7459318	7512671	2	53353	0.0226411	0.456813
Hospitalization	Tested	nEUR		9	7460488	T	C	0.0106408	0.93762	0.0106408	..++.	7.8568e-05	1.7529	0.44391	7.8568e-05	intergenic	KDM4C;DMAC1	dist=284840;dist=336012	rs140366466	.	.	.	.	FALSE	7460488	7460488	1	0	0.0106408	0.0106408
Death	Positive	ALL		9	7512671	C	A	0.454296	1	0.454296	....+.	4.9852e-05	0.19049	0.046962	4.9852e-05	intergenic	KDM4C;DMAC1	dist=337023;dist=283829	rs4742357	.	.	.	.	FALSE	7512671	7512671	1	0	0.454296	0.454296
Severe	Population	ALL	M	9	8109021	T	C	0.0113955	0.88748	0.0113955	.+..	5.5413e-05	1.1059	0.274308	5.5413e-05	intergenic	DMAC1;PTPRD	dist=309243;dist=205225	rs72704273	.	.	.	.	FALSE	7426093	8109021	2	682928	0.0113955	0.0219399
Susceptibility	Population	AFR		9	8148701	T	C	0.956829	1	0.0431711	.......+.....	8.3327e-05	-0.61707	0.156831	8.3327e-05	intergenic	DMAC1;PTPRD	dist=348923;dist=165545	rs1591853	.	.	.	.	FALSE	8146532	8148701	2	2169	0.042821	0.0431711
Susceptibility	Tested	AFR		9	8159497	T	G	0.957917	0.98734	0.0420833	.............+	7.4451e-06	-0.84591	0.188796	7.4451e-06	intergenic	DMAC1;PTPRD	dist=359719;dist=154749	rs2010092	.	.	.	.	FALSE	8159497	8159497	1	0	0.0420833	0.0420833
Hospitalization	Positive	EUR	F	9	8489006	G	A	0.292329	0.99191	0.292329	....+.	5.2748e-05	0.20881	0.051646	5.2748e-05	intronic	PTPRD		rs2296101	Childhood acute lymphoblastic leukemia|Resistance to kuru in aged women despite likely exposure|Sporadic Creutzfeldt-Jakob disease|College completion|HDL cholesterol|Barnes Akathisia Rating Scale|LDL cholesterol	.	.	.	FALSE	8489006	8514456	2	25450	0.258317	0.292329
Hospitalization	Positive	ALL	F	9	8516194	G	A	0.27273	0.99353	0.27273	....+.	1.0035e-05	0.22149	0.050151	1.0035e-05	intronic	PTPRD		rs10119236	College completion|Sporadic Creutzfeldt-Jakob disease|Resistance to kuru in aged women despite likely exposure	.	.	.	FALSE	8481203	8516194	4	34991	0.27273	0.290851
Severe	Positive	EUR	M	9	9165321	T	A	0.0798496	0.89947	0.0798496	..++	8.2191e-05	0.44739	0.11361	8.2191e-05	intronic	PTPRD		rs16929000	Chronic kidney disease|Total cholesterol|LDL cholesterol	.	.	.	FALSE	9165321	9165321	1	0	0.0798496	0.0798496
Susceptibility	Population	ALL	M	9	9805193	A	G	0.21303	0.99146	0.21303	........+.....	5.926e-06	-0.087919	0.019412	5.926e-06	intronic	PTPRD		rs4742622	Sporadic Creutzfeldt-Jakob disease|HDL cholesterol	.	RP11-527D15.1(Testis)	.	FALSE	9800394	9836948	6	36554	0.210756	0.292881
Susceptibility	Tested	ALL	M	9	9805193	A	G	0.210706	0.99146	0.210706	........+.....	2.4492e-05	-0.089576	0.021229	2.4492e-05	intronic	PTPRD		rs4742622	Sporadic Creutzfeldt-Jakob disease|HDL cholesterol	.	RP11-527D15.1(Testis)	.	FALSE	9805193	9805232	2	39	0.208537	0.210706
Susceptibility	Population	EUR	M	9	9805193	A	G	0.216343	0.99146	0.216343	........+.....	6.6037e-05	-0.078737	0.020237	9.9953e-05	intronic	PTPRD		rs4742622	Sporadic Creutzfeldt-Jakob disease|HDL cholesterol	.	RP11-527D15.1(Testis)	.	FALSE	9805193	9805193	1	0	0.216343	0.216343
Hospitalization	Tested	EUR	M	9	10040681	C	A	0.0280413	0.93952	0.0280413	....+.	1.1406e-05	0.47196	0.111808	2.4309e-05	intronic	PTPRD		rs117671490	.	.	.	.	FALSE	10040681	10040681	1	0	0.0280413	0.0280413
Hospitalization	Population	nEUR		9	10344445	C	T	0.116026	0.98163	0.116026	...+.	8.455e-05	-0.47498	0.120824	8.455e-05	intronic	PTPRD		rs12375514	.	.	PTPRD(Pancreas)	.	FALSE	10344445	10344445	1	0	0.116026	0.116026
Hospitalization	Tested	nEUR		9	10344445	C	T	0.115068	0.98163	0.115068	...+.	8.4708e-05	-0.48971	0.124587	8.4708e-05	intronic	PTPRD		rs12375514	.	.	PTPRD(Pancreas)	.	FALSE	10344445	10344445	1	0	0.115068	0.115068
Susceptibility	Tested	SAS		9	10603635	G	C	0.0329034	0.98798	0.0329034	.............+	8.3038e-05	0.71709	0.182212	8.3038e-05	intronic	PTPRD		rs118052487	.	.	.	.	FALSE	10603635	10603635	1	0	0.0329034	0.0329034
Death	Positive	ALL		9	10715836	G	T	0.10371	0.9326	0.10371	.....+	6.5985e-05	0.31557	0.079085	6.5985e-05	intergenic	PTPRD-AS2;TYRP1	dist=95416;dist=1977549	rs12335496	.	.	.	.	FALSE	10715836	10715836	1	0	0.10371	0.10371
Severe	Positive	ALL		9	10715836	G	T	0.10371	0.9326	0.10371	...+	6.8117e-05	0.29788	0.074791	6.8117e-05	intergenic	PTPRD-AS2;TYRP1	dist=95416;dist=1977549	rs12335496	.	.	.	.	FALSE	10715836	10715836	1	0	0.10371	0.10371
Susceptibility	Tested	ALL	F	9	10771776	C	T	0.038686	0.95182	0.038686	..........+...	2.3112e-06	0.18603	0.043459	1.8643e-05	intergenic	PTPRD-AS2;TYRP1	dist=151356;dist=1921609	rs112894508	.	.	.	.	FALSE	10771776	10779117	2	7341	0.033221	0.038686
Susceptibility	Population	EUR	F	9	10779117	G	A	0.0336176	0.93968	0.0336176	........+.+...	2.997e-06	0.19534	0.044771	1.2828e-05	intergenic	PTPRD-AS2;TYRP1	dist=158697;dist=1914268	rs145338849	.	.	.	.	FALSE	10771776	10790284	3	18508	0.0336176	0.0395771
Susceptibility	Population	ALL	F	9	10779117	G	A	0.0328852	0.93968	0.0328852	.......+.++...	2.6977e-06	0.18734	0.043462	1.6293e-05	intergenic	PTPRD-AS2;TYRP1	dist=158697;dist=1914268	rs145338849	.	.	.	.	FALSE	10771776	10790284	3	18508	0.0328852	0.0385448
Susceptibility	Tested	EUR	F	9	10779117	G	A	0.0339665	0.93968	0.0339665	..........+...	9.5177e-06	0.20405	0.048152	2.2598e-05	intergenic	PTPRD-AS2;TYRP1	dist=158697;dist=1914268	rs145338849	.	.	.	.	FALSE	10771776	10779117	2	7341	0.0339665	0.0397706
Hospitalization	Positive	ALL		9	10897234	C	A	0.024219	0.92538	0.024219	+....+	4.3814e-05	0.4039	0.100948	6.3055e-05	intergenic	PTPRD-AS2;TYRP1	dist=276814;dist=1796151	rs182768590	.	.	.	.	FALSE	10897234	10897234	1	0	0.024219	0.024219
Hospitalization	Positive	EUR		9	10897234	C	A	0.0263342	0.92538	0.0263342	+....+	4.1943e-05	0.39742	0.101982	9.7417e-05	intergenic	PTPRD-AS2;TYRP1	dist=276814;dist=1796151	rs182768590	.	.	.	.	FALSE	10897234	10897234	1	0	0.0263342	0.0263342
Susceptibility	Tested	ALL	M	9	11280030	T	C	0.019384	0.91936	0.019384	............+.	6.1579e-05	-0.26308	0.066097	6.8841e-05	intergenic	PTPRD-AS2;TYRP1	dist=659610;dist=1413355	rs79268598	.	.	.	.	FALSE	11280030	11280030	1	0	0.019384	0.019384
Susceptibility	Tested	EUR	M	9	11336644	C	T	0.0181884	0.88097	0.0181884	............+.	2.1993e-05	-0.30836	0.072665	2.1993e-05	intergenic	PTPRD-AS2;TYRP1	dist=716224;dist=1356741	rs117379072	.	.	.	.	FALSE	11280030	11336644	2	56614	0.0181884	0.0201382
Susceptibility	Population	ALL	M	9	11336644	C	T	0.0174917	0.88097	0.0174917	............+.	3.4508e-05	-0.27041	0.066168	4.3749e-05	intergenic	PTPRD-AS2;TYRP1	dist=716224;dist=1356741	rs117379072	.	.	.	.	FALSE	11336644	11336644	1	0	0.0174917	0.0174917
Susceptibility	Population	EUR	M	9	11336644	C	T	0.018307	0.88097	0.018307	............+.	3.6672e-05	-0.27053	0.066675	4.9612e-05	intergenic	PTPRD-AS2;TYRP1	dist=716224;dist=1356741	rs117379072	.	.	.	.	FALSE	11336644	11336644	1	0	0.018307	0.018307
Hospitalization	Population	ALL	F	9	12227114	G	T	0.0260059	1	0.0260059	....+.	5.0039e-05	0.50259	0.12725	7.8265e-05	intergenic	PTPRD-AS2;TYRP1	dist=1606694;dist=466271	rs62534810	.	.	.	.	FALSE	12227114	12227114	1	0	0.0260059	0.0260059
Hospitalization	Population	EUR	F	9	12227114	G	T	0.026735	1	0.026735	....+.	4.4602e-05	0.50943	0.130821	9.8562e-05	intergenic	PTPRD-AS2;TYRP1	dist=1606694;dist=466271	rs62534810	.	.	.	.	FALSE	12227114	12227114	1	0	0.026735	0.026735
Susceptibility	Tested	nEUR		9	12902045	C	A	0.0626222	0.97136	0.0626222	.........+....	2.0998e-05	0.35756	0.084053	2.0998e-05	intergenic	LURAP1L;SNORD137	dist=78986;dist=70511	rs71507343	.	.	.	.	FALSE	12902045	12902045	1	0	0.0626222	0.0626222
Susceptibility	Tested	AFR		9	12902045	C	A	0.116473	0.97136	0.116473	.........+....	4.295e-05	0.47347	0.115734	4.295e-05	intergenic	LURAP1L;SNORD137	dist=78986;dist=70511	rs71507343	.	.	.	.	FALSE	12902045	12902045	1	0	0.116473	0.116473
Hospitalization	Population	nEUR		9	13364182	A	G	0.0512203	0.90398	0.0512203	...+.	1.4579e-05	0.69717	0.169024	3.712e-05	intergenic	MPDZ;LINC01235	dist=84491;dist=42197	rs80325816	.	.	.	.	FALSE	13364182	13364182	1	0	0.0512203	0.0512203
Hospitalization	Tested	nEUR		9	13364182	A	G	0.0537517	0.90398	0.0537517	...+.	2.7613e-05	0.7038	0.170919	3.8258e-05	intergenic	MPDZ;LINC01235	dist=84491;dist=42197	rs80325816	.	.	.	.	FALSE	13364182	13364182	1	0	0.0537517	0.0537517
Severe	Population	ALL	M	9	13430838	A	G	0.0246197	0.82534	0.0246197	.+..	2.2239e-05	0.81022	0.191038	2.2239e-05	ncRNA_intronic	LINC01235		rs77750314	.	.	.	.	FALSE	13430838	14264751	2	833913	0.0246197	0.119946
Severe	Population	EUR	M	9	13430838	A	G	0.0254133	0.82534	0.0254133	.+..	2.8599e-05	0.81061	0.193725	2.8599e-05	ncRNA_intronic	LINC01235		rs77750314	.	.	.	.	FALSE	13430838	14264751	2	833913	0.0254133	0.119502
Severe	Tested	ALL	M	9	13430838	A	G	0.02471	0.82534	0.02471	.+..	4.8091e-05	0.76397	0.187952	4.8091e-05	ncRNA_intronic	LINC01235		rs77750314	.	.	.	.	FALSE	13430838	14264751	2	833913	0.02471	0.119828
Hospitalization	Positive	EUR	M	9	13456421	T	TCA	0.592673	0.84058	0.407327	..+.+.	4.5001e-05	0.18452	0.045224	4.5001e-05	intergenic	LINC01235;LINC00583	dist=25094;dist=471548	rs142158664	.	.	.	.	FALSE	13456421	13456421	1	0	0.407327	0.407327
Hospitalization	Positive	ALL	M	9	13456421	T	TCA	0.579194	0.84058	0.420806	..+...	8.2784e-05	0.16881	0.042887	8.2784e-05	intergenic	LINC01235;LINC00583	dist=25094;dist=471548	rs142158664	.	.	.	.	FALSE	13456421	13456421	1	0	0.420806	0.420806
Susceptibility	Tested	EUR	F	9	13525579	A	G	0.267169	0.98147	0.267169	.....+......+.	4.8748e-05	0.078728	0.019384	4.8748e-05	intergenic	LINC01235;LINC00583	dist=94251;dist=402391	rs7872420	.	.	.	.	FALSE	13525579	13525579	1	0	0.267169	0.267169
Hospitalization	Positive	nEUR		9	13791531	A	G	0.718928	0.97251	0.281072	.+.+.	1.9806e-05	-0.46134	0.108116	1.9806e-05	intergenic	LINC01235;LINC00583	dist=360203;dist=136439	rs1854163	Total cholesterol|Triglycerides|Triglycerides change with statins|HDL cholesterol	.	.	.	FALSE	13774242	13791793	4	17551	0.176015	0.281072
Severe	Tested	EUR	M	9	14264751	T	C	0.119488	0.97257	0.119488	+...	5.7839e-05	0.33406	0.08307	5.7839e-05	intronic	NFIB		rs4741355	.	.	.	.	FALSE	13430838	14264751	2	833913	0.0256293	0.119488
Susceptibility	Tested	ALL		9	14433719	C	G	0.024675	0.93722	0.024675	...+..+.......	2.9387e-06	0.17969	0.0398989	6.6806e-06	intronic	NFIB		rs147708969	.	.	.	.	FALSE	14433719	14946572	3	512853	0.0179017	0.245431
Susceptibility	Population	ALL		9	14433719	C	G	0.0249222	0.93722	0.0249222	...+..+.......	1.4229e-05	0.15052	0.036756	4.2189e-05	intronic	NFIB		rs147708969	.	.	.	.	FALSE	14433719	14433719	1	0	0.0249222	0.0249222
Susceptibility	Population	EUR		9	14433719	C	G	0.0257964	0.93722	0.0257964	......+..+.......	1.0685e-05	0.1495	0.0377612	7.5261e-05	intronic	NFIB		rs147708969	.	.	.	.	FALSE	14433719	14433719	1	0	0.0257964	0.0257964
Susceptibility	Tested	ALL	F	9	14679663	C	A	0.015981	0.93945	0.015981	......+....+..	5.635e-05	0.27103	0.067294	5.635e-05	intronic	ZDHHC21		rs142513465	.	.	RP11-408A13.3(Thyroid)|RP11-408A13.3(Skin_Not_Sun_Exposed_Suprapubic)|RP11-408A13.4(Skin_Not_Sun_Exposed_Suprapubic)|RP11-408A13.3(Esophagus_Mucosa)|RP11-408A13.4(Cells_Cultured_fibroblasts)|ZDHHC21(Colon_Sigmoid)|RP11-408A13.3(Esophagus_Muscularis)	.	FALSE	14679663	14679663	1	0	0.015981	0.015981
Susceptibility	Tested	EUR	F	9	14679663	C	A	0.0166169	0.93945	0.0166169	......+.......	6.6245e-05	0.27242	0.068285	6.6245e-05	intronic	ZDHHC21		rs142513465	.	.	RP11-408A13.3(Thyroid)|RP11-408A13.3(Skin_Not_Sun_Exposed_Suprapubic)|RP11-408A13.4(Skin_Not_Sun_Exposed_Suprapubic)|RP11-408A13.3(Esophagus_Mucosa)|RP11-408A13.4(Cells_Cultured_fibroblasts)|ZDHHC21(Colon_Sigmoid)|RP11-408A13.3(Esophagus_Muscularis)	.	FALSE	14679663	14679663	1	0	0.0166169	0.0166169
Hospitalization	Tested	EUR	M	9	14804733	T	C	0.170628	0.97356	0.170628	.+..+.	6.2382e-05	-0.18883	0.047164	6.2382e-05	intronic	FREM1		rs10810248	Comorbid depressive syndrome and alcohol dependence|Triglycerides|Adiponectin levels	.	.	.	FALSE	14804733	14804733	1	0	0.170628	0.170628
Hospitalization	Population	EUR	M	9	14804733	T	C	0.171019	0.97356	0.171019	.+..+.	8.051e-05	-0.1827	0.046337	8.051e-05	intronic	FREM1		rs10810248	Comorbid depressive syndrome and alcohol dependence|Triglycerides|Adiponectin levels	.	.	.	FALSE	14804733	14804733	1	0	0.171019	0.171019
Susceptibility	Population	AFR		9	15250538	T	G	0.109392	0.99288	0.109392	.......+.....	3.642e-07	0.48338	0.104049	3.3903e-06	intronic	TTC39B		rs73646020	.	.	.	.	FALSE	15248864	15250538	5	1674	0.100536	0.171561
Hospitalization	Population	ALL		9	15535258	C	G	0.0111959	0.92866	0.0111959	++....	1.1444e-05	0.52026	0.129963	6.2507e-05	intergenic	PSIP1;CCDC171	dist=24241;dist=17783	rs549927807	.	.	RP11-183I6.2(Testis)	.	FALSE	15535258	15535258	1	0	0.0111959	0.0111959
Hospitalization	Tested	ALL		9	15535258	C	G	0.0111543	0.92866	0.0111543	++....	1.3991e-05	0.52176	0.130729	6.5745e-05	intergenic	PSIP1;CCDC171	dist=24241;dist=17783	rs549927807	.	.	RP11-183I6.2(Testis)	.	FALSE	15535258	15535258	1	0	0.0111543	0.0111543
Hospitalization	Population	EUR		9	15535258	C	G	0.0116686	0.92866	0.0116686	++....	1.3046e-05	0.52854	0.132744	6.8443e-05	intergenic	PSIP1;CCDC171	dist=24241;dist=17783	rs549927807	.	.	RP11-183I6.2(Testis)	.	FALSE	14804733	15535258	2	730525	0.0116686	0.171833
Hospitalization	Tested	EUR		9	15535258	C	G	0.0116385	0.92866	0.0116385	++....	1.8185e-05	0.52347	0.13262	7.9094e-05	intergenic	PSIP1;CCDC171	dist=24241;dist=17783	rs549927807	.	.	RP11-183I6.2(Testis)	.	FALSE	15535258	15535258	1	0	0.0116385	0.0116385
Death	Tested	ALL		9	15823918	A	G	0.0860441	0.98703	0.0860441	.....+	6.2459e-05	0.31389	0.078409	6.2459e-05	intronic	CCDC171		rs77264633	.	.	CCDC171(Skin_Not_Sun_Exposed_Suprapubic)|SNAPC3(Artery_Tibial)|CCDC171(Nerve_Tibial)|CCDC171(Skin_Sun_Exposed_Lower_leg)	.	FALSE	15823918	15823918	1	0	0.0860441	0.0860441
Death	Population	ALL		9	15823918	A	G	0.0854544	0.98703	0.0854544	.....+	6.8786e-05	0.30811	0.077406	6.8786e-05	intronic	CCDC171		rs77264633	.	.	CCDC171(Skin_Not_Sun_Exposed_Suprapubic)|SNAPC3(Artery_Tibial)|CCDC171(Nerve_Tibial)|CCDC171(Skin_Sun_Exposed_Lower_leg)	.	FALSE	15823918	15823918	1	0	0.0854544	0.0854544
Susceptibility	Population	EUR		9	16004012	C	G	0.784628	0.98975	0.215372	.......+.........	4.1424e-05	-0.055464	0.0141492	8.8582e-05	intergenic	CCDC171;C9orf92	dist=29975;dist=199921	rs1887665	Refractive error|Systolic blood pressure (SBP)|Betaine:Sucrose|Lactate:Sucrose|Advanced age-related macular degeneration (choroidal neovascularization) vs. no AMD|Advanced age-related macular degeneration|Fasting blood glucose	.	CCDC171(Nerve_Tibial)	.	FALSE	16004012	16004012	1	0	0.215372	0.215372
Susceptibility	Tested	ALL		9	16022527	G	T	0.180282	0.98722	0.180282	....+.........	4.932e-05	0.063478	0.0156394	4.932e-05	intergenic	CCDC171;C9orf92	dist=48490;dist=181406	rs2987077	Body mass index (BMI)|Refractive error|Height|College completion|Fasting blood glucose|Infant head circumference	.	.	SNAPC3	FALSE	16022527	16022527	1	0	0.180282	0.180282
Susceptibility	Population	ALL	F	9	16161652	G	A	0.0158953	1	0.0158953	...+....+..+..	1.6586e-05	0.26103	0.060869	1.8e-05	intergenic	CCDC171;C9orf92	dist=187615;dist=42281	rs74862751	.	.	.	.	FALSE	16161652	16161652	1	0	0.0158953	0.0158953
Susceptibility	Population	EUR	F	9	16161652	G	A	0.0165685	1	0.0165685	...+....+..+..	1.4656e-05	0.26449	0.061719	1.8238e-05	intergenic	CCDC171;C9orf92	dist=187615;dist=42281	rs74862751	.	.	.	.	FALSE	16161652	16161652	1	0	0.0165685	0.0165685
Susceptibility	Tested	EUR	F	9	16161652	G	A	0.0170329	1	0.0170329	........+...+.	4.0754e-05	0.26919	0.065606	4.0754e-05	intergenic	CCDC171;C9orf92	dist=187615;dist=42281	rs74862751	.	.	.	.	FALSE	16161652	16161652	1	0	0.0170329	0.0170329
Susceptibility	Tested	ALL	F	9	16161652	G	A	0.0162761	1	0.0162761	........+...+.	4.0861e-05	0.2658	0.06479	4.0861e-05	intergenic	CCDC171;C9orf92	dist=187615;dist=42281	rs74862751	.	.	.	.	FALSE	16161652	16161652	1	0	0.0162761	0.0162761
Susceptibility	Population	nEUR		9	16217876	C	T	0.156329	0.98228	0.156329	........+.....	6.2449e-06	-0.22978	0.050861	6.2449e-06	intronic	C9orf92		rs7024211	Advanced age-related macular degeneration (choroidal neovascularization) vs. no AMD|Infant head circumference|Advanced age-related macular degeneration	.	.	.	FALSE	16217876	16217876	1	0	0.156329	0.156329
Susceptibility	Tested	nEUR		9	16219729	G	T	0.121475	0.9852	0.121475	........+....+	4.2871e-06	-0.28909	0.062887	4.2871e-06	intronic	C9orf92		rs72712861	.	.	.	.	FALSE	15355242	16220376	4	865134	0.120682	0.19003
Severe	Tested	ALL	F	9	16507720	T	C	0.0370939	0.9381	0.0370939	...+	2.024e-05	0.85647	0.200943	2.024e-05	intronic	BNC2		rs117460891	.	.	.	.	FALSE	16507720	16507720	1	0	0.0370939	0.0370939
Severe	Population	ALL	F	9	16507720	T	C	0.0370773	0.9381	0.0370773	...+	2.1086e-05	0.85086	0.200059	2.1086e-05	intronic	BNC2		rs117460891	.	.	.	.	FALSE	16507720	16507720	1	0	0.0370773	0.0370773
Severe	Positive	ALL	F	9	16507720	T	C	0.0361155	0.9381	0.0361155	...+	4.0815e-05	0.82443	0.200942	4.0815e-05	intronic	BNC2		rs117460891	.	.	.	.	FALSE	16507720	16507720	1	0	0.0361155	0.0361155
Severe	Population	EUR	F	9	16507720	T	C	0.0377962	0.9381	0.0377962	...+	6.3228e-05	0.82419	0.206026	6.3228e-05	intronic	BNC2		rs117460891	.	.	.	.	FALSE	16507720	16640090	2	132370	0.0377962	0.0665791
Hospitalization	Positive	ALL		9	16524025	C	A	0.258952	0.98015	0.258952	....+.	4.4402e-05	0.13986	0.034253	4.4402e-05	intronic	BNC2		rs10756758	Refractive error|Height|Chronic kidney disease|Total cholesterol change with statins|Advanced age-related macular degeneration (choroidal neovascularization) vs. no AMD|Advanced age-related macular degeneration|Microalbuminuria|LDL cholesterol change with statins	.	.	.	FALSE	16524025	16524025	1	0	0.258952	0.258952
Hospitalization	Positive	EUR		9	16524025	C	A	0.233864	0.98015	0.233864	....+.	6.5603e-05	0.14562	0.03648	6.5603e-05	intronic	BNC2		rs10756758	Refractive error|Height|Chronic kidney disease|Total cholesterol change with statins|Advanced age-related macular degeneration (choroidal neovascularization) vs. no AMD|Advanced age-related macular degeneration|Microalbuminuria|LDL cholesterol change with statins	.	.	.	FALSE	16524025	16524025	1	0	0.233864	0.233864
Severe	Positive	EUR	F	9	16640090	C	CA	0.066364	0.86602	0.066364	...+	3.6798e-05	0.69309	0.167951	3.6798e-05	intronic	BNC2		rs200612050	.	.	.	.	FALSE	16507720	16640090	2	132370	0.0375353	0.066364
Severe	Tested	EUR	F	9	16640090	C	CA	0.0661697	0.86602	0.0661697	...+	3.941e-05	0.67103	0.163231	3.941e-05	intronic	BNC2		rs200612050	.	.	.	.	FALSE	16507720	16640090	2	132370	0.0378968	0.0661697
Hospitalization	Population	ALL	F	9	17335955	C	G	0.0332445	0.91278	0.0332445	....+.	1.122e-06	0.55734	0.119985	3.3991e-06	intronic	CNTLN		rs13287871	Total cholesterol|LDL cholesterol|Adiponectin levels	.	.	BNC2	FALSE	17335955	17335955	1	0	0.0332445	0.0332445
Hospitalization	Population	EUR	F	9	17335955	C	G	0.0346337	0.91278	0.0346337	....+.	2.0075e-06	0.55266	0.121629	5.5247e-06	intronic	CNTLN		rs13287871	Total cholesterol|LDL cholesterol|Adiponectin levels	.	.	BNC2	FALSE	17335955	17335955	1	0	0.0346337	0.0346337
Hospitalization	Tested	EUR	F	9	17335955	C	G	0.0356978	0.91278	0.0356978	....+.	1.7445e-06	0.52874	0.121003	1.2445e-05	intronic	CNTLN		rs13287871	Total cholesterol|LDL cholesterol|Adiponectin levels	.	.	BNC2	FALSE	17335955	17335955	1	0	0.0356978	0.0356978
Hospitalization	Population	ALL		9	17489796	T	C	0.0478741	1	0.0478741	..+...	7.6409e-06	0.24471	0.060702	5.5478e-05	intronic	CNTLN		rs111619383	.	.	.	.	FALSE	17489796	18387361	2	897565	0.0478741	0.377017
Hospitalization	Tested	ALL		9	17489796	T	C	0.0480194	1	0.0480194	..++..	1.9383e-05	0.23749	0.061041	9.998e-05	intronic	CNTLN		rs111619383	.	.	.	.	FALSE	17489796	17489796	1	0	0.0480194	0.0480194
Severe	Tested	EUR	M	9	18153450	G	T	0.0495866	0.99442	0.0495866	..+.	8.064e-05	0.49776	0.126255	8.064e-05	intergenic	SH3GL2;ADAMTSL1	dist=356328;dist=320701	rs112909040	.	.	.	.	FALSE	18153450	18153450	1	0	0.0495866	0.0495866
Hospitalization	Positive	ALL	M	9	18387361	G	A	0.624995	0.93918	0.375005	.++...	4.7085e-06	0.18723	0.041415	6.1606e-06	intergenic	SH3GL2;ADAMTSL1	dist=590239;dist=86790	rs1329719	Aortic valve calcium|HDL cholesterol	.	.	.	FALSE	18387361	18387361	1	0	0.375005	0.375005
Hospitalization	Population	ALL	M	9	18387361	G	A	0.623077	0.93918	0.376923	..+...	2.0133e-05	0.14682	0.034782	2.4313e-05	intergenic	SH3GL2;ADAMTSL1	dist=590239;dist=86790	rs1329719	Aortic valve calcium|HDL cholesterol	.	.	.	FALSE	18387361	18387361	1	0	0.376923	0.376923
Hospitalization	Population	EUR		9	18387361	G	A	0.621268	0.93918	0.378732	..+.+.	2.5671e-05	0.11656	0.028435	4.1461e-05	intergenic	SH3GL2;ADAMTSL1	dist=590239;dist=86790	rs1329719	Aortic valve calcium|HDL cholesterol	.	.	.	FALSE	18387361	18387361	1	0	0.378732	0.378732
Hospitalization	Tested	ALL	M	9	18387361	G	A	0.624039	0.93918	0.375961	..+...	2.8619e-05	0.14403	0.035316	4.5336e-05	intergenic	SH3GL2;ADAMTSL1	dist=590239;dist=86790	rs1329719	Aortic valve calcium|HDL cholesterol	.	.	.	FALSE	18387361	18387361	1	0	0.375961	0.375961
Hospitalization	Positive	EUR		9	18387361	G	A	0.623914	0.93918	0.376086	..+.+.	2.1786e-05	0.12835	0.032986	9.9791e-05	intergenic	SH3GL2;ADAMTSL1	dist=590239;dist=86790	rs1329719	Aortic valve calcium|HDL cholesterol	.	.	.	FALSE	18387361	18387361	1	0	0.376086	0.376086
Susceptibility	Tested	OTHERS		9	18907551	T	C	0.145684	1	0.145684	.......+.....+	6.5537e-06	-0.45073	0.099991	6.5537e-06	intronic	ADAMTSL1		rs945440	Panic disorder|Rheumatoid arthritis	.	.	PLIN2	FALSE	18894714	18980371	5	85657	0.115287	0.175424
Hospitalization	Positive	nEUR		9	18918845	T	C	0.94452	0.92025	0.05548	.+...	7.185e-05	-0.89194	0.224666	7.185e-05	intergenic	ADAMTSL1;SAXO1	dist=7898;dist=8803	rs4540491	Total cholesterol change with statins|Fasting blood glucose	.	.	.	FALSE	18918845	18918845	1	0	0.05548	0.05548
Susceptibility	Population	ALL	M	9	19657458	G	A	0.0173935	0.91354	0.0173935	.....+........	4.4298e-05	0.26023	0.064693	5.7566e-05	intronic	SLC24A2		rs145866515	.	.	.	.	FALSE	19657458	19657458	1	0	0.0173935	0.0173935
Susceptibility	Population	EUR	M	9	19657458	G	A	0.0179987	0.91354	0.0179987	.....+........	8.454e-05	0.25665	0.065751	9.4901e-05	intronic	SLC24A2		rs145866515	.	.	.	.	FALSE	19657458	19657458	1	0	0.0179987	0.0179987
Severe	Tested	EUR	F	9	19918139	T	C	0.0422817	0.97407	0.0422817	..++	3.5101e-05	0.7998	0.193302	3.5101e-05	intergenic	SLC24A2;MLLT3	dist=129104;dist=423528	rs201076598	.	.	.	.	FALSE	19918139	19918139	1	0	0.0422817	0.0422817
Severe	Positive	EUR	F	9	19918139	T	C	0.0431839	0.97407	0.0431839	..++	4.7464e-05	0.80427	0.197717	4.7464e-05	intergenic	SLC24A2;MLLT3	dist=129104;dist=423528	rs201076598	.	.	.	.	FALSE	19918139	19918139	1	0	0.0431839	0.0431839
Severe	Population	EUR	F	9	19918139	T	C	0.0429324	0.97407	0.0429324	...+	8.4284e-05	0.74105	0.188472	8.4284e-05	intergenic	SLC24A2;MLLT3	dist=129104;dist=423528	rs201076598	.	.	.	.	FALSE	19918139	19918139	1	0	0.0429324	0.0429324
Hospitalization	Positive	ALL	F	9	20118090	G	T	0.09127	0.99733	0.09127	....+.	3.2982e-05	0.32979	0.079432	3.2982e-05	intergenic	SLC24A2;MLLT3	dist=329055;dist=223577	rs12555030	Systolic blood pressure (SBP)|Rheumatoid arthritis	.	.	.	FALSE	20109439	20123927	9	14488	0.0893557	0.0948272
Susceptibility	Population	AFR		9	20278390	G	C	0.0250539	0.89971	0.0250539	.......+.....	1.4569e-05	0.86966	0.214377	4.9771e-05	intergenic	SLC24A2;MLLT3	dist=489355;dist=63277	rs7024373	.	.	.	.	FALSE	20278390	20278390	1	0	0.0250539	0.0250539
Susceptibility	Tested	AFR		9	20295778	G	A	0.0276931	0.80413	0.0276931	........+.....	7.2571e-05	0.95522	0.242302	8.0709e-05	intergenic	SLC24A2;MLLT3	dist=506743;dist=45889	rs59696991	.	.	.	.	FALSE	20295778	20295778	1	0	0.0276931	0.0276931
Hospitalization	Tested	nEUR		9	20317677	G	T	0.0706398	0.87121	0.0706398	...+.	4.0347e-05	0.6461	0.157375	4.0347e-05	intergenic	SLC24A2;MLLT3	dist=528642;dist=23990	rs60278595	.	.	RPS6(Skin_Sun_Exposed_Lower_leg)	.	FALSE	20317677	20317677	1	0	0.0706398	0.0706398
Hospitalization	Population	nEUR		9	20317677	G	T	0.0682573	0.87121	0.0682573	...+.	6.071e-05	0.59799	0.153007	9.297e-05	intergenic	SLC24A2;MLLT3	dist=528642;dist=23990	rs60278595	.	.	RPS6(Skin_Sun_Exposed_Lower_leg)	.	FALSE	20317677	20317677	1	0	0.0682573	0.0682573
Susceptibility	Population	nEUR		9	20319885	A	G	0.0699679	1	0.0699679	........+.....	4.3333e-05	-0.26657	0.067943	8.7297e-05	intergenic	SLC24A2;MLLT3	dist=530850;dist=21782	rs73649750	.	.	.	244307_s_at	FALSE	20319885	20319885	1	0	0.0699679	0.0699679
Hospitalization	Tested	ALL		9	20464928	A	G	0.289681	0.91526	0.289681	.+..+.	3.8013e-07	0.14298	0.029467	1.2203e-06	intronic	MLLT3		rs6475431	Barnes Akathisia Rating Scale|LDL cholesterol|Duodenal ulcer|HDL cholesterol	.	.	.	FALSE	20464928	20469336	2	4408	0.187806	0.289681
Hospitalization	Population	ALL		9	20464928	A	G	0.289158	0.91526	0.289158	.+..+.	3.3532e-07	0.1409	0.029041	1.2239e-06	intronic	MLLT3		rs6475431	Barnes Akathisia Rating Scale|LDL cholesterol|Duodenal ulcer|HDL cholesterol	.	.	.	FALSE	20464928	20469336	2	4408	0.186882	0.289158
Hospitalization	Population	EUR		9	20464928	A	G	0.286441	0.91526	0.286441	.+..+.	1.0618e-06	0.14581	0.03089	2.3561e-06	intronic	MLLT3		rs6475431	Barnes Akathisia Rating Scale|LDL cholesterol|Duodenal ulcer|HDL cholesterol	.	.	.	FALSE	20464928	20469336	2	4408	0.186813	0.286441
Hospitalization	Tested	EUR		9	20464928	A	G	0.286925	0.91526	0.286925	.+..+.	3.2738e-06	0.14194	0.031079	4.942e-06	intronic	MLLT3		rs6475431	Barnes Akathisia Rating Scale|LDL cholesterol|Duodenal ulcer|HDL cholesterol	.	.	.	FALSE	20464928	20469336	2	4408	0.187627	0.286925
Hospitalization	Positive	ALL		9	20464928	A	G	0.295634	0.91526	0.295634	.+..+.	6.9839e-06	0.14378	0.033315	1.5915e-05	intronic	MLLT3		rs6475431	Barnes Akathisia Rating Scale|LDL cholesterol|Duodenal ulcer|HDL cholesterol	.	.	.	FALSE	20464928	20464928	1	0	0.295634	0.295634
Hospitalization	Population	EUR	F	9	20464928	A	G	0.286646	0.91526	0.286646	....+.	3.9247e-05	0.19627	0.047732	3.9247e-05	intronic	MLLT3		rs6475431	Barnes Akathisia Rating Scale|LDL cholesterol|Duodenal ulcer|HDL cholesterol	.	.	.	FALSE	20464928	20641615	2	176687	0.0324711	0.286646
Hospitalization	Tested	ALL	F	9	20464928	A	G	0.289006	0.91526	0.289006	....+.	4.3605e-05	0.18599	0.045503	4.3605e-05	intronic	MLLT3		rs6475431	Barnes Akathisia Rating Scale|LDL cholesterol|Duodenal ulcer|HDL cholesterol	.	.	.	FALSE	20464928	20690746	2	225818	0.0310539	0.289006
Hospitalization	Positive	EUR		9	20464928	A	G	0.290923	0.91526	0.290923	.+..+.	2.3725e-05	0.14331	0.035075	4.3932e-05	intronic	MLLT3		rs6475431	Barnes Akathisia Rating Scale|LDL cholesterol|Duodenal ulcer|HDL cholesterol	.	.	.	FALSE	20464928	20464928	1	0	0.290923	0.290923
Hospitalization	Population	ALL	F	9	20464928	A	G	0.289162	0.91526	0.289162	....+.	5.5281e-05	0.17907	0.04492	6.7075e-05	intronic	MLLT3		rs6475431	Barnes Akathisia Rating Scale|LDL cholesterol|Duodenal ulcer|HDL cholesterol	.	.	.	FALSE	20464928	20464928	1	0	0.289162	0.289162
Hospitalization	Positive	EUR	F	9	20464928	A	G	0.290842	0.91526	0.290842	....+.	8.2435e-05	0.20933	0.053167	8.2435e-05	intronic	MLLT3		rs6475431	Barnes Akathisia Rating Scale|LDL cholesterol|Duodenal ulcer|HDL cholesterol	.	.	.	FALSE	20464928	20464928	1	0	0.290842	0.290842
Hospitalization	Tested	ALL	M	9	20588754	G	A	0.0554093	0.92754	0.0554093	.++...	1.9199e-05	0.30733	0.076276	5.5972e-05	intronic	MLLT3		rs139880588	.	.	MLLT3(Cells_Cultured_fibroblasts)	.	FALSE	20588754	20588754	1	0	0.0554093	0.0554093
Hospitalization	Tested	EUR	F	9	21062737	C	T	0.0324892	0.97774	0.0324892	.+....	1.3459e-05	0.51478	0.122423	2.6112e-05	intergenic	HACD4;IFNB1	dist=31098;dist=14366	rs143823392	.	.	HACD4(Esophagus_Mucosa)	.	FALSE	20464928	21062737	3	597809	0.0324892	0.286269
Susceptibility	Population	ALL	F	9	21105154	A	G	0.54601	0.98521	0.45399	........+.....	1.0843e-05	-0.066551	0.015126	1.0843e-05	intergenic	IFNB1;IFNW1	dist=27213;dist=35477	rs4977959	Diastolic blood pressure (DBP)|Spine bone mineral density (BMD)|Gene expression of IFNW1 (ENSG00000177047) in dendritic cells	.	HACD4(Skin_Not_Sun_Exposed_Suprapubic)|HACD4(Esophagus_Mucosa)|HACD4(Skin_Sun_Exposed_Lower_leg)	.	FALSE	21105154	21107011	2	1857	0.45399	0.489233
Susceptibility	Population	EUR	F	9	21105154	A	G	0.549722	0.98521	0.450278	........+.....	2.5131e-05	-0.06663	0.015813	2.5131e-05	intergenic	IFNB1;IFNW1	dist=27213;dist=35477	rs4977959	Diastolic blood pressure (DBP)|Spine bone mineral density (BMD)|Gene expression of IFNW1 (ENSG00000177047) in dendritic cells	.	HACD4(Skin_Not_Sun_Exposed_Suprapubic)|HACD4(Esophagus_Mucosa)|HACD4(Skin_Sun_Exposed_Lower_leg)	.	FALSE	21105154	21107011	2	1857	0.450278	0.487216
Susceptibility	Tested	EUR	F	9	21105154	A	G	0.547695	0.98521	0.452305	........+.....	8.3084e-05	-0.067443	0.017138	8.3084e-05	intergenic	IFNB1;IFNW1	dist=27213;dist=35477	rs4977959	Diastolic blood pressure (DBP)|Spine bone mineral density (BMD)|Gene expression of IFNW1 (ENSG00000177047) in dendritic cells	.	HACD4(Skin_Not_Sun_Exposed_Suprapubic)|HACD4(Esophagus_Mucosa)|HACD4(Skin_Sun_Exposed_Lower_leg)	.	FALSE	21105154	21105154	1	0	0.452305	0.452305
Susceptibility	Tested	ALL	F	9	21107011	T	C	0.508643	0.99227	0.491357	........+.....	2.4742e-05	-0.068724	0.016296	2.4742e-05	intergenic	IFNB1;IFNW1	dist=29070;dist=33620	rs7851428	.	.	HACD4(Skin_Not_Sun_Exposed_Suprapubic)|HACD4(Esophagus_Mucosa)|HACD4(Skin_Sun_Exposed_Lower_leg)	IFNB1	FALSE	21105154	21107011	2	1857	0.456644	0.491357
Susceptibility	Tested	AFR		9	21653337	C	T	0.0813064	0.99385	0.0813064	........+.....	1.8965e-05	0.58189	0.137895	2.445e-05	intergenic	MIR31HG;MTAP	dist=93540;dist=149298	rs72705547	.	.	.	.	FALSE	21653337	21653337	1	0	0.0813064	0.0813064
Susceptibility	Tested	EUR	M	9	22148702	A	G	0.123197	0.9789	0.123197	...+...+......	1.2792e-05	0.1216	0.027866	1.2792e-05	intergenic	CDKN2B-AS1;DMRTA1	dist=27609;dist=298121	rs72656724	.	.	.	CDKN2B	FALSE	22148702	22148702	1	0	0.123197	0.123197
Susceptibility	Tested	ALL	M	9	22188374	C	A	0.894463	0.98521	0.105537	...+...+......	3.7967e-06	-0.13207	0.028573	3.7967e-06	intergenic	CDKN2B-AS1;DMRTA1	dist=67281;dist=258449	rs2779751	.	.	.	CDKN2B-AS1:014	FALSE	22148702	22188374	2	39672	0.105537	0.118353
Susceptibility	Tested	ALL		9	22188374	C	A	0.894282	0.98521	0.105718	.....+........	8.0867e-05	-0.077423	0.0196413	8.0867e-05	intergenic	CDKN2B-AS1;DMRTA1	dist=67281;dist=258449	rs2779751	.	.	.	CDKN2B-AS1:014	FALSE	22188374	22188374	1	0	0.105718	0.105718
Hospitalization	Population	EUR	M	9	22214779	G	T	0.0265636	0.89966	0.0265636	.+....	1.1302e-05	0.50779	0.115653	1.1302e-05	intergenic	CDKN2B-AS1;DMRTA1	dist=93686;dist=232044	rs113760412	.	.	.	.	FALSE	22214779	22818644	3	603865	0.0115539	0.0265636
Hospitalization	Tested	EUR	M	9	22214779	G	T	0.0268125	0.89966	0.0268125	.+....	1.1664e-05	0.51127	0.116629	1.1664e-05	intergenic	CDKN2B-AS1;DMRTA1	dist=93686;dist=232044	rs113760412	.	.	.	.	FALSE	22214779	22299267	3	84488	0.0252713	0.0272034
Hospitalization	Population	EUR		9	22214779	G	T	0.0265395	0.89966	0.0265395	.+....	1.5239e-05	0.38453	0.088904	1.5239e-05	intergenic	CDKN2B-AS1;DMRTA1	dist=93686;dist=232044	rs113760412	.	.	.	.	FALSE	22214779	22214779	1	0	0.0265395	0.0265395
Hospitalization	Tested	EUR		9	22214779	G	T	0.0266895	0.89966	0.0266895	.++...	1.9174e-05	0.38074	0.089076	1.9174e-05	intergenic	CDKN2B-AS1;DMRTA1	dist=93686;dist=232044	rs113760412	.	.	.	.	FALSE	22214779	22299267	3	84488	0.025209	0.0272574
Hospitalization	Tested	ALL	M	9	22214779	G	T	0.0255102	0.89966	0.0255102	.+....	4.3737e-05	0.46791	0.114493	4.3737e-05	intergenic	CDKN2B-AS1;DMRTA1	dist=93686;dist=232044	rs113760412	.	.	.	.	FALSE	22214779	22214779	1	0	0.0255102	0.0255102
Hospitalization	Population	ALL	M	9	22214779	G	T	0.0254816	0.89966	0.0254816	.+....	5.3985e-05	0.45585	0.113172	5.6257e-05	intergenic	CDKN2B-AS1;DMRTA1	dist=93686;dist=232044	rs113760412	.	.	.	.	FALSE	22214779	22214779	1	0	0.0254816	0.0254816
Hospitalization	Tested	ALL		9	22214779	G	T	0.0254148	0.89966	0.0254148	.+....	7.9409e-05	0.34647	0.0878	7.9409e-05	intergenic	CDKN2B-AS1;DMRTA1	dist=93686;dist=232044	rs113760412	.	.	.	.	FALSE	22214779	22214779	1	0	0.0254148	0.0254148
Hospitalization	Population	ALL		9	22214779	G	T	0.025439	0.89966	0.025439	.+....	9.6905e-05	0.3381	0.086733	9.6905e-05	intergenic	CDKN2B-AS1;DMRTA1	dist=93686;dist=232044	rs113760412	.	.	.	.	FALSE	22214779	22214779	1	0	0.025439	0.025439
Susceptibility	Tested	OTHERS		9	22700831	C	T	0.0197532	0.98801	0.0197532	........+....+	7.986e-05	1.074	0.272251	7.986e-05	ncRNA_intronic	LINC01239		rs577639354	.	.	DMRTA1(Thyroid)|LINC01239(Thyroid)|DMRTA1(Skin_Not_Sun_Exposed_Suprapubic)|LINC01239(Skin_Not_Sun_Exposed_Suprapubic)|LINC01239(Muscle_Skeletal)|DMRTA1(Skin_Sun_Exposed_Lower_leg)	.	FALSE	22700831	22700831	1	0	0.0197532	0.0197532
Hospitalization	Positive	ALL	M	9	22751085	A	G	0.0405204	1	0.0405204	+...+.	1.1694e-05	-0.41105	0.098471	2.9887e-05	ncRNA_intronic	LINC01239		rs75333528	.	.	LINC01239(Lung)	.	FALSE	22751085	22751085	1	0	0.0405204	0.0405204
Susceptibility	Tested	EUR	F	9	23098407	G	A	0.0205472	0.92451	0.0205472	....+......++.	1.5451e-07	0.3271	0.06234	1.5451e-07	intergenic	LINC01239;LOC101929563	dist=274195;dist=402282	rs13285905	.	.	.	.	FALSE	23098407	23161615	4	63208	0.0205472	0.0239649
Susceptibility	Population	EUR	F	9	23098407	G	A	0.0204138	0.92451	0.0204138	....+.......+.	1.87e-07	0.2859	0.057899	7.8954e-07	intergenic	LINC01239;LOC101929563	dist=274195;dist=402282	rs13285905	.	.	.	.	FALSE	23098407	23161615	4	63208	0.0204138	0.0234979
Susceptibility	Tested	ALL	F	9	23098407	G	A	0.0196983	0.92451	0.0196983	...........++.	1.0639e-06	0.29951	0.061382	1.0639e-06	intergenic	LINC01239;LOC101929563	dist=274195;dist=402282	rs13285905	.	.	.	.	FALSE	23098407	23161615	3	63208	0.0196983	0.0229582
Susceptibility	Population	ALL	F	9	23098407	G	A	0.0196529	0.92451	0.0196529	....+.........	1.2891e-06	0.26077	0.056873	4.5347e-06	intergenic	LINC01239;LOC101929563	dist=274195;dist=402282	rs13285905	.	.	.	.	FALSE	23098407	23161615	4	63208	0.0196529	0.0225902
Susceptibility	Population	EUR	M	9	23894871	T	C	0.0164476	0.91493	0.0164476	......+.......	6.0763e-05	-0.26926	0.068434	8.3319e-05	intergenic	ELAVL2;IZUMO3	dist=44272;dist=648079	rs140645574	.	.	.	.	FALSE	23894871	23894871	1	0	0.0164476	0.0164476
Susceptibility	Population	EUR		9	23925279	G	T	0.0473074	0.94187	0.0473074	...........+.....	1.6229e-05	-0.11529	0.0281485	4.2065e-05	intergenic	ELAVL2;IZUMO3	dist=74680;dist=617671	rs117857923	.	.	RP11-321L2.2(Testis)	.	FALSE	23925279	23925279	1	0	0.0473074	0.0473074
Susceptibility	Population	ALL		9	23925279	G	T	0.04532	0.94187	0.04532	........+.....	2.091e-05	-0.11218	0.0275534	4.672e-05	intergenic	ELAVL2;IZUMO3	dist=74680;dist=617671	rs117857923	.	.	RP11-321L2.2(Testis)	.	FALSE	23925279	23925279	1	0	0.04532	0.04532
Hospitalization	Positive	nEUR		9	24155924	C	CTA	0.39616	0.82911	0.39616	...+.	1.3787e-05	-0.48692	0.112008	1.3787e-05	intergenic	ELAVL2;IZUMO3	dist=305326;dist=387025	rs5897075	.	.	.	.	FALSE	24155924	24155924	1	0	0.39616	0.39616
Hospitalization	Tested	nEUR		9	24155924	C	CTA	0.398649	0.82911	0.398649	...+.	3.4134e-05	-0.39011	0.099317	8.5685e-05	intergenic	ELAVL2;IZUMO3	dist=305326;dist=387025	rs5897075	.	.	.	.	FALSE	24155924	24155924	1	0	0.398649	0.398649
Susceptibility	Tested	AFR		9	24195865	T	C	0.104341	0.98934	0.104341	.............+	9.3588e-05	0.49043	0.125539	9.3588e-05	intergenic	ELAVL2;IZUMO3	dist=345266;dist=347085	rs73654446	.	.	.	.	FALSE	24195865	24195865	1	0	0.104341	0.104341
Susceptibility	Population	ALL	F	9	25285422	T	C	0.0136392	0.91399	0.0136392	.......+......	1.3542e-05	0.27349	0.068485	6.5128e-05	intergenic	IZUMO3;TUSC1	dist=739527;dist=391545	rs62534105	.	.	.	.	FALSE	25285422	25285422	1	0	0.0136392	0.0136392
Hospitalization	Tested	nEUR		9	25345427	G	A	0.0108348	0.82725	0.0108348	...+.	4.4432e-05	1.5835	0.387816	4.4432e-05	intergenic	IZUMO3;TUSC1	dist=799532;dist=331540	rs145120310	.	.	.	.	FALSE	25345427	25345427	1	0	0.0108348	0.0108348
Susceptibility	Population	EUR		9	25386345	T	C	0.010579	0.86545	0.010579	..........++.....	3.6225e-06	0.27568	0.0612805	6.8372e-06	intergenic	IZUMO3;TUSC1	dist=840450;dist=290622	rs62532173	.	.	.	.	FALSE	25386345	25386345	1	0	0.010579	0.010579
Susceptibility	Population	ALL		9	25386345	T	C	0.0101813	0.86545	0.0101813	...+...++.....	4.0575e-06	0.26503	0.0599449	9.8178e-06	intergenic	IZUMO3;TUSC1	dist=840450;dist=290622	rs62532173	.	.	.	.	FALSE	25386345	25386345	1	0	0.0101813	0.0101813
Hospitalization	Positive	ALL	M	9	25604196	A	AT	0.209633	0.91634	0.209633	.+..+.	2.206e-05	0.21408	0.050456	2.206e-05	intergenic	IZUMO3;TUSC1	dist=1058302;dist=72770	rs143368738	.	.	.	.	FALSE	25604196	25604196	1	0	0.209633	0.209633
Hospitalization	Positive	ALL		9	25604196	A	AT	0.213003	0.91634	0.213003	....+.	3.2162e-05	0.15707	0.037779	3.2162e-05	intergenic	IZUMO3;TUSC1	dist=1058302;dist=72770	rs143368738	.	.	.	.	FALSE	25604196	25604196	1	0	0.213003	0.213003
Susceptibility	Tested	OTHERS		9	25843105	T	C	0.0101201	0.90398	0.0101201	........+.....	3.891e-06	1.4888	0.355951	2.8809e-05	intergenic	LINC01241;LOC100506422	dist=30139;dist=223568	rs111335528	.	.	.	.	FALSE	25843105	25843105	1	0	0.0101201	0.0101201
Susceptibility	Population	SAS		9	25990985	C	T	0.230282	0.99157	0.230282	.......+......	7.6602e-05	-0.25242	0.063826	7.6602e-05	intergenic	LINC01241;LOC100506422	dist=178019;dist=75688	rs76772901	.	.	.	.	FALSE	25990985	25990985	1	0	0.230282	0.230282
Severe	Positive	ALL		9	26173408	A	T	0.237925	0.98859	0.237925	.+.+	1.5718e-05	0.23612	0.054677	1.5718e-05	intergenic	LOC100506422;CAAP1	dist=55002;dist=667275	rs7037263	.	.	.	.	FALSE	26173408	26271675	2	98267	0.104312	0.237925
Severe	Positive	EUR		9	26173408	A	T	0.202249	0.98859	0.202249	.+.+	2.0996e-05	0.24985	0.058732	2.0996e-05	intergenic	LOC100506422;CAAP1	dist=55002;dist=667275	rs7037263	.	.	.	.	FALSE	26173408	26198665	2	25257	0.12534	0.202249
Severe	Tested	EUR		9	26173408	A	T	0.202923	0.98859	0.202923	.+.+	9.7613e-05	0.21066	0.054064	9.7613e-05	intergenic	LOC100506422;CAAP1	dist=55002;dist=667275	rs7037263	.	.	.	.	FALSE	26173408	26173408	1	0	0.202923	0.202923
Death	Positive	EUR		9	26198665	T	C	0.12534	0.96168	0.12534	...++.	5.1427e-05	0.31317	0.077344	5.1427e-05	intergenic	LOC100506422;CAAP1	dist=80259;dist=642018	rs10967225	.	.	.	.	FALSE	26198665	26198665	1	0	0.12534	0.12534
Hospitalization	Tested	ALL	M	9	26514290	G	A	0.0186826	0.98304	0.0186826	....+.	2.9531e-05	0.51406	0.129082	6.8214e-05	intergenic	LOC100506422;CAAP1	dist=395884;dist=326393	rs16910500	.	.	.	.	FALSE	26470754	26769092	3	298338	0.0105765	0.0186826
Hospitalization	Tested	EUR	M	9	26769092	C	A	0.0107844	0.97609	0.0107844	+...+.	1.6535e-05	0.75422	0.179713	2.7074e-05	intergenic	LOC100506422;CAAP1	dist=650686;dist=71591	rs148676626	.	.	.	.	FALSE	26514290	26769092	2	254802	0.0107844	0.0195953
Hospitalization	Population	EUR	M	9	26769092	C	A	0.0108318	0.97609	0.0108318	+...+.	3.3068e-05	0.72687	0.177013	4.0205e-05	intergenic	LOC100506422;CAAP1	dist=650686;dist=71591	rs148676626	.	.	.	.	FALSE	26498771	26769092	2	270321	0.0108318	0.0270304
Susceptibility	Population	EUR	F	9	27006857	T	C	0.0128497	0.85164	0.0128497	.....+.++.....	3.7868e-07	0.35846	0.075616	2.1322e-06	intronic	IFT74		rs549361564	.	.	.	.	FALSE	27006857	27006857	1	0	0.0128497	0.0128497
Susceptibility	Population	ALL	F	9	27006857	T	C	0.0123618	0.85164	0.0123618	.....+.++.....	4.315e-07	0.35184	0.074624	2.4194e-06	intronic	IFT74		rs549361564	.	.	.	.	FALSE	27006857	27006857	1	0	0.0123618	0.0123618
Susceptibility	Population	EUR		9	27006857	T	C	0.0127967	0.85164	0.0127967	........+.++.....	1.5071e-05	0.22965	0.0557019	3.7423e-05	intronic	IFT74		rs549361564	.	.	.	.	FALSE	27006857	27006857	1	0	0.0127967	0.0127967
Susceptibility	Population	ALL		9	27006857	T	C	0.0122978	0.85164	0.0122978	........+.....	1.6727e-05	0.22424	0.0544485	3.815e-05	intronic	IFT74		rs549361564	.	.	.	.	FALSE	27006857	27006857	1	0	0.0122978	0.0122978
Hospitalization	Positive	ALL	M	9	27083161	G	A	0.0128166	0.9372	0.0128166	....+.	2.2292e-05	0.74889	0.182493	4.0668e-05	intergenic	IFT74;TEK	dist=17029;dist=25978	rs191653326	.	.	.	.	FALSE	27083161	27083161	1	0	0.0128166	0.0128166
Hospitalization	Population	ALL	M	9	27083161	G	A	0.0106368	0.9372	0.0106368	+...+.	1.8838e-05	0.67987	0.167038	4.6978e-05	intergenic	IFT74;TEK	dist=17029;dist=25978	rs191653326	.	.	.	.	FALSE	26514290	27083161	2	568871	0.0106368	0.018606
Hospitalization	Population	EUR	F	9	27292279	G	A	0.184345	0.98698	0.184345	....+.	9.3124e-05	-0.21015	0.053777	9.3124e-05	intronic	EQTN		rs3739534	Spine bone mineral density (BMD)|Gene expression of TEK in blood|Hypertension (early onset hypertension)	.	LINC00032(Skin_Sun_Exposed_Lower_leg)|EQTN(Brain_Cerebellum)	TEK;TEK|TEK	FALSE	27292279	27292279	1	0	0.184345	0.184345
Hospitalization	Population	nEUR		9	28095894	G	A	0.045055	0.98893	0.045055	.+.+.	7.2228e-05	0.77306	0.1955	7.6771e-05	intronic	LINGO2		rs145635605	.	.	.	.	FALSE	28095894	28095894	1	0	0.045055	0.045055
Susceptibility	Tested	nEUR		9	28407492	T	C	0.451451	0.99865	0.451451	..++..........	2.6805e-06	0.17704	0.041053	1.6139e-05	intronic	LINGO2		rs7865532	.	Alcohol dependence	.	.	FALSE	28405845	28472318	6	66473	0.185719	0.478666
Susceptibility	Tested	AFR		9	28416502	A	G	0.504002	0.95213	0.495998	...........+..	4.2389e-05	0.3219	0.079226	4.8446e-05	intronic	LINGO2		rs10812814	.	.	.	.	FALSE	28416502	28956574	2	540072	0.487247	0.495998
Susceptibility	Tested	EUR	M	9	28469484	T	C	0.0155196	1	0.0155196	......+.......	2.2252e-05	0.30309	0.073279	3.5321e-05	intronic	LINGO2		rs62557760	.	.	.	.	FALSE	28469484	28469484	1	0	0.0155196	0.0155196
Susceptibility	Tested	ALL	M	9	28469484	T	C	0.014828	1	0.014828	......+.......	5.322e-05	0.28423	0.0721	8.0752e-05	intronic	LINGO2		rs62557760	.	.	.	.	FALSE	28469484	28469484	1	0	0.014828	0.014828
Susceptibility	Tested	SAS		9	28472318	GT	G	0.239087	0.91778	0.239087	...+..........	3.3953e-05	0.32482	0.07836	3.3953e-05	intronic	LINGO2		rs1229436738	.	.	.	.	FALSE	28472318	28472318	1	0	0.239087	0.239087
Susceptibility	Population	nEUR		9	28493961	A	G	0.191136	0.99206	0.191136	.....+........	4.7816e-05	0.18038	0.044361	4.7816e-05	intronic	LINGO2		rs12346924	.	.	.	.	FALSE	28493961	28493961	1	0	0.191136	0.191136
Susceptibility	Population	SAS		9	28493961	A	G	0.238621	0.99206	0.238621	...........+..	5.4862e-05	0.25362	0.062872	5.4862e-05	intronic	LINGO2		rs12346924	.	.	.	.	FALSE	28493961	28493961	1	0	0.238621	0.238621
Susceptibility	Population	ALL		9	29411625	A	G	0.462268	0.9981	0.462268	........+.....	1.9889e-06	0.052012	0.0109393	1.9889e-06	intergenic	LINGO2;LINC01242	dist=198026;dist=977308	rs10813078	.	.	LINGO2(Skin_Not_Sun_Exposed_Suprapubic)|LINGO2(Skin_Sun_Exposed_Lower_leg)	.	FALSE	29385796	29476312	130	90516	0.036442	0.467809
Susceptibility	Tested	ALL		9	29411625	A	G	0.464893	0.9981	0.464893	........+.....	4.7324e-05	0.047608	0.0119373	6.659e-05	intergenic	LINGO2;LINC01242	dist=198026;dist=977308	rs10813078	.	.	LINGO2(Skin_Not_Sun_Exposed_Suprapubic)|LINGO2(Skin_Sun_Exposed_Lower_leg)	.	FALSE	29411625	29411625	1	0	0.464893	0.464893
Susceptibility	Tested	EUR		9	29411625	A	G	0.467128	0.9981	0.467128	...........+.....	5.3525e-05	0.048702	0.012497	9.7361e-05	intergenic	LINGO2;LINC01242	dist=198026;dist=977308	rs10813078	.	.	LINGO2(Skin_Not_Sun_Exposed_Suprapubic)|LINGO2(Skin_Sun_Exposed_Lower_leg)	.	FALSE	29411625	29411625	1	0	0.467128	0.467128
Susceptibility	Population	EUR		9	29413571	A	T	0.55183	0.83695	0.44817	...........+.....	2.3504e-06	0.060222	0.0127571	2.3504e-06	intergenic	LINGO2;LINC01242	dist=199972;dist=975362	rs10757853	.	.	.	.	FALSE	28823317	29460387	73	637070	0.0308601	0.466923
Susceptibility	Population	ALL	M	9	29463320	T	C	0.340546	0.99979	0.340546	........+.....	1.5752e-05	0.06797	0.016646	4.4399e-05	intergenic	LINGO2;LINC01242	dist=249721;dist=925613	rs35033294	.	.	LINGO2(Skin_Not_Sun_Exposed_Suprapubic)|LINGO2(Skin_Sun_Exposed_Lower_leg)	.	FALSE	29451042	29475652	90	24610	0.340018	0.377268
Susceptibility	Population	AFR		9	29574928	T	C	0.0979736	0.9795	0.0979736	.......+.....	7.147e-05	0.44204	0.112669	8.7313e-05	intergenic	LINGO2;LINC01242	dist=361329;dist=814005	rs10491680	.	.	.	.	FALSE	29574928	29581418	3	6490	0.0979538	0.0979736
Susceptibility	Population	nEUR		9	31862948	T	C	0.225536	0.99084	0.225536	......+.+.....	2.9395e-06	0.19335	0.041358	2.9395e-06	intergenic	LINC01243;ACO1	dist=481460;dist=521653	rs10970564	.	.	.	.	FALSE	31862948	31862948	1	0	0.225536	0.225536
Susceptibility	Tested	nEUR		9	31873289	C	G	0.0566175	0.95516	0.0566175	.......+....+.	6.7086e-05	0.36633	0.091896	6.7086e-05	intergenic	LINC01243;ACO1	dist=491801;dist=511312	rs78713999	.	.	.	.	FALSE	31862948	31894436	3	31488	0.0566175	0.231224
Susceptibility	Tested	ALL	F	9	31916227	A	C	0.154086	0.91401	0.154086	......+..+....	3.7576e-06	0.097646	0.023424	3.0653e-05	intergenic	LINC01243;ACO1	dist=534739;dist=468374	rs7020716	.	.	.	.	FALSE	31916227	31916227	1	0	0.154086	0.154086
Susceptibility	Population	ALL	M	9	32018354	A	ATGTGTG	0.121773	0.98055	0.121773	......+..+....	1.0208e-05	0.09543	0.024036	7.1786e-05	intergenic	LINC01243;ACO1	dist=636867;dist=366246	rs145739983	.	.	.	.	FALSE	32018354	32018354	1	0	0.121773	0.121773
Susceptibility	Tested	nEUR		9	32917331	C	T	0.977476	0.89033	0.022524	........+.....	5.8452e-05	0.55747	0.138708	5.8452e-05	intergenic	TMEM215;APTX	dist=128132;dist=55273	rs10758172	.	.	.	.	FALSE	32917331	32917331	1	0	0.022524	0.022524
Severe	Population	EUR	M	9	33233681	C	A	0.0131503	0.93115	0.0131503	...+	7.7671e-05	1.0043	0.254146	7.7671e-05	intergenic	B4GALT1-AS1;SPINK4	dist=53700;dist=6484	rs115094966	.	.	AQP7(Brain_Cortex)	.	FALSE	33233681	33233681	1	0	0.0131503	0.0131503
Hospitalization	Population	ALL		9	33324734	G	GC	0.0298443	0.96415	0.0298443	.+....	1.8936e-05	0.31594	0.077884	4.9814e-05	intronic	NFX1		rs201795462	.	.	.	.	FALSE	33324734	33324734	1	0	0.0298443	0.0298443
Hospitalization	Population	EUR		9	33324734	G	GC	0.0309829	0.96415	0.0309829	.+....	2.8943e-05	0.31647	0.079716	7.1877e-05	intronic	NFX1		rs201795462	.	.	.	.	FALSE	33324734	33324734	1	0	0.0309829	0.0309829
Hospitalization	Tested	nEUR		9	33499848	G	A	0.0420889	0.93982	0.0420889	...+.	4.1879e-05	0.93275	0.227675	4.1879e-05	downstream	SUGT1P1	dist=906	rs140906742	.	.	AQP3(Heart_Left_Ventricle)|NOL6(Brain_Putamen_basal_ganglia)|NOL6(Thyroid)|NOL6(Esophagus_Gastroesophageal_Junction)|AQP3(Skin_Not_Sun_Exposed_Suprapubic)|CYP4F26P(Skin_Not_Sun_Exposed_Suprapubic)|NOL6(Stomach)|NOL6(Brain_Nucleus_accumbens_basal_ganglia)|NOL6(Brain_Cortex)|NOL6(Artery_Coronary)|AQP3(Esophagus_Mucosa)|NOL6(Esophagus_Mucosa)|CYP4F26P(Esophagus_Mucosa)|AQP3(Heart_Atrial_Appendage)|NOL6(Heart_Atrial_Appendage)|NOL6(Brain_Hypothalamus)|NOL6(Brain_Caudate_basal_ganglia)|NOL6(Whole_Blood)|NOL6(Pituitary)|NOL6(Artery_Tibial)|NOL6(Adrenal_Gland)|AQP3(Nerve_Tibial)|NOL6(Nerve_Tibial)|AQP3(Skin_Sun_Exposed_Lower_leg)|NOL6(Cells_Cultured_fibroblasts)|NOL6(Colon_Sigmoid)|NOL6(Artery_Aorta)|NOL6(Spleen)|NOL6(Brain_Cerebellar_Hemisphere)|NOL6(Brain_Frontal_Cortex_BA9)|NOL6(Brain_Cerebellum)|AQP3(Adipose_Visceral_Omentum)|NOL6(Adipose_Visceral_Omentum)|NOL6(Testis)|NOL6(Adipose_Subcutaneous)|NOL6(Pancreas)|NOL6(Esophagus_Muscularis)|AQP3(Colon_Transverse)|NOL6(Colon_Transverse)|NOL6(Lung)|NOL6(Breast_Mammary_Tissue)	.	FALSE	33499848	33499848	1	0	0.0420889	0.0420889
Hospitalization	Population	nEUR		9	33499848	G	A	0.0414425	0.93982	0.0414425	...+.	5.7962e-05	0.90337	0.224665	5.7962e-05	downstream	SUGT1P1	dist=906	rs140906742	.	.	AQP3(Heart_Left_Ventricle)|NOL6(Brain_Putamen_basal_ganglia)|NOL6(Thyroid)|NOL6(Esophagus_Gastroesophageal_Junction)|AQP3(Skin_Not_Sun_Exposed_Suprapubic)|CYP4F26P(Skin_Not_Sun_Exposed_Suprapubic)|NOL6(Stomach)|NOL6(Brain_Nucleus_accumbens_basal_ganglia)|NOL6(Brain_Cortex)|NOL6(Artery_Coronary)|AQP3(Esophagus_Mucosa)|NOL6(Esophagus_Mucosa)|CYP4F26P(Esophagus_Mucosa)|AQP3(Heart_Atrial_Appendage)|NOL6(Heart_Atrial_Appendage)|NOL6(Brain_Hypothalamus)|NOL6(Brain_Caudate_basal_ganglia)|NOL6(Whole_Blood)|NOL6(Pituitary)|NOL6(Artery_Tibial)|NOL6(Adrenal_Gland)|AQP3(Nerve_Tibial)|NOL6(Nerve_Tibial)|AQP3(Skin_Sun_Exposed_Lower_leg)|NOL6(Cells_Cultured_fibroblasts)|NOL6(Colon_Sigmoid)|NOL6(Artery_Aorta)|NOL6(Spleen)|NOL6(Brain_Cerebellar_Hemisphere)|NOL6(Brain_Frontal_Cortex_BA9)|NOL6(Brain_Cerebellum)|AQP3(Adipose_Visceral_Omentum)|NOL6(Adipose_Visceral_Omentum)|NOL6(Testis)|NOL6(Adipose_Subcutaneous)|NOL6(Pancreas)|NOL6(Esophagus_Muscularis)|AQP3(Colon_Transverse)|NOL6(Colon_Transverse)|NOL6(Lung)|NOL6(Breast_Mammary_Tissue)	.	FALSE	33499848	33572928	6	73080	0.0414425	0.194029
Hospitalization	Positive	nEUR		9	33572569	A	AC	0.20008	0.90957	0.20008	+..+.	8.8419e-05	0.4742	0.120958	8.8419e-05	intronic	ANKRD18B		rs201645341	.	.	NOL6(Thyroid)|SUGT1P1(Thyroid)|ANKRD18B(Thyroid)|AQP3(Esophagus_Mucosa)|NOL6(Esophagus_Mucosa)|AQP3(Nerve_Tibial)|NOL6(Spleen)|NOL6(Esophagus_Muscularis)	.	FALSE	33572229	33572569	2	340	0.20008	0.201646
Hospitalization	Tested	EUR	F	9	34268507	C	CT	0.542817	0.82633	0.457183	....+.	4.1965e-05	-0.18921	0.046189	4.1965e-05	intronic	KIF24		rs551412725	.	.	.	.	FALSE	34268507	34268507	1	0	0.457183	0.457183
Hospitalization	Population	EUR	F	9	34268507	C	CT	0.54276	0.82633	0.45724	....+.	4.2825e-05	-0.18687	0.045671	4.2825e-05	intronic	KIF24		rs551412725	.	.	.	.	FALSE	34268507	34268507	1	0	0.45724	0.45724
Severe	Tested	ALL		9	34359404	G	GT	0.325728	0.93711	0.325728	.+.+	3.5203e-06	-0.21069	0.045428	3.5203e-06	intergenic	NUDT2;MYORG	dist=15694;dist=7259	rs536997410	.	.	.	.	FALSE	34359404	34394216	4	34812	0.325728	0.395378
Severe	Tested	EUR		9	34359404	G	GT	0.32294	0.93711	0.32294	.+.+	5.7521e-06	-0.21574	0.04757	5.7521e-06	intergenic	NUDT2;MYORG	dist=15694;dist=7259	rs536997410	.	.	.	.	FALSE	34359404	34359404	1	0	0.32294	0.32294
Death	Tested	EUR		9	34359404	G	GT	0.32294	0.93711	0.32294	...+.+	9.6616e-06	-0.22228	0.050238	9.6616e-06	intergenic	NUDT2;MYORG	dist=15694;dist=7259	rs536997410	.	.	.	.	FALSE	34359404	34359404	1	0	0.32294	0.32294
Severe	Population	ALL		9	34359404	G	GT	0.324315	0.93711	0.324315	.+.+	9.7139e-06	-0.19814	0.044792	9.7139e-06	intergenic	NUDT2;MYORG	dist=15694;dist=7259	rs536997410	.	.	.	.	FALSE	34359404	34359404	1	0	0.324315	0.324315
Severe	Population	EUR		9	34359404	G	GT	0.321521	0.93711	0.321521	.+.+	1.0515e-05	-0.20896	0.047423	1.0515e-05	intergenic	NUDT2;MYORG	dist=15694;dist=7259	rs536997410	.	.	.	.	FALSE	34359404	34359404	1	0	0.321521	0.321521
Death	Tested	ALL		9	34359404	G	GT	0.325728	0.93711	0.325728	...+.+	1.6015e-05	-0.20757	0.048112	1.6015e-05	intergenic	NUDT2;MYORG	dist=15694;dist=7259	rs536997410	.	.	.	.	FALSE	34359404	34359404	1	0	0.325728	0.325728
Death	Population	EUR		9	34359404	G	GT	0.321521	0.93711	0.321521	...+.+	1.6411e-05	-0.21573	0.050068	1.6411e-05	intergenic	NUDT2;MYORG	dist=15694;dist=7259	rs536997410	.	.	.	.	FALSE	34359404	34359404	1	0	0.321521	0.321521
Severe	Positive	ALL		9	34359404	G	GT	0.323847	0.93711	0.323847	.+.+	3.7673e-05	-0.20164	0.048925	3.7673e-05	intergenic	NUDT2;MYORG	dist=15694;dist=7259	rs536997410	.	.	.	.	FALSE	34359404	34359404	1	0	0.323847	0.323847
Death	Population	ALL		9	34359404	G	GT	0.324315	0.93711	0.324315	...+..	3.8318e-05	-0.1952	0.047408	3.8318e-05	intergenic	NUDT2;MYORG	dist=15694;dist=7259	rs536997410	.	.	.	.	FALSE	34359404	34359404	1	0	0.324315	0.324315
Severe	Tested	ALL	M	9	34359404	G	GT	0.324185	0.93711	0.324185	.+.+	5.6478e-05	-0.22649	0.056241	5.6478e-05	intergenic	NUDT2;MYORG	dist=15694;dist=7259	rs536997410	.	.	.	.	FALSE	34359404	34359404	1	0	0.324185	0.324185
Severe	Positive	EUR		9	34359404	G	GT	0.318412	0.93711	0.318412	.+.+	8.4094e-05	-0.20261	0.051524	8.4094e-05	intergenic	NUDT2;MYORG	dist=15694;dist=7259	rs536997410	.	.	.	.	FALSE	34359404	34359404	1	0	0.318412	0.318412
Severe	Population	ALL	M	9	34359404	G	GT	0.32394	0.93711	0.32394	.+.+	9.8614e-05	-0.21627	0.055539	9.8614e-05	intergenic	NUDT2;MYORG	dist=15694;dist=7259	rs536997410	.	.	.	.	FALSE	34359404	34359404	1	0	0.32394	0.32394
Hospitalization	Positive	nEUR		9	34629492	G	A	0.0116367	0.98221	0.0116367	.+.+.	1.7839e-05	2.0561	0.479243	1.7839e-05	upstream	ARID3C	dist=440	rs80168131	.	.	PHF24(Esophagus_Gastroesophageal_Junction)|ATP8B5P(Prostate)|RP11-195F19.9(Stomach)|ARID3C(Brain_Cortex)|RP11-195F19.9(Artery_Tibial)|RP11-195F19.9(Nerve_Tibial)|RP11-195F19.9(Skin_Sun_Exposed_Lower_leg)|RP11-195F19.9(Adipose_Subcutaneous)	.	FALSE	34629492	34650649	2	21157	0.0116367	0.0118023
