## Supplemental Tables for "A year of Covid-19 GWAS results from the GRASP portal reveals potential SARS-CoV-2 modifiers" (part 8 of 11)

### Sheet: ST6 (continued)
Supplemental Table 6: Lead variants with a positive significance trajectory in the 65 UKB analyses. (Only the lead variant at each locus is indicated)
Hospitalization	Tested	nEUR		9	34976410	A	C	0.0162575	0.93338	0.0162575	...+.	7.2692e-05	-1.2121	0.305514	7.2692e-05	intronic	PHF24		rs73645444	.	.	.	.	FALSE	34976410	34976410	1	0	0.0162575	0.0162575
Susceptibility	Population	ALL		9	35680564	G	A	0.228977	0.98565	0.228977	........+.....	2.7611e-05	0.055021	0.0131241	2.7611e-05	intronic	CA9		rs3750433	Diastolic blood pressure (DBP)|Total cholesterol|Refractive error|Gene expression of SPAG8 in peripheral blood monocytes|Percent mammographic density|Cognitive response of healthy volunteers to topiramate treatment as measure by the Delayed Story Recall cognitive test|Gene expression of GBA2 in peripheral blood monocytes|Spine bone mineral density (BMD)|Schizophrenia|Gene expression of CA9///TPM2 in blood|Gene expression of TPM2 in blood|Gene expression of CREB3///GBA2 in blood|Hip bone mineral density (BMD)	.	GBA2(Heart_Left_Ventricle)|NPR2(Heart_Left_Ventricle)|TMEM8B(Heart_Left_Ventricle)|CD72(Thyroid)|ARHGEF39(Thyroid)|TPM2(Thyroid)|NPR2(Thyroid)|TMEM8B(Thyroid)|CA9(Esophagus_Gastroesophageal_Junction)|TMEM8B(Esophagus_Gastroesophageal_Junction)|TMEM8B(Skin_Not_Sun_Exposed_Suprapubic)|TMEM8B(Stomach)|NPR2(Artery_Coronary)|GBA2(Muscle_Skeletal)|RP11-112J3.16(Muscle_Skeletal)|TMEM8B(Muscle_Skeletal)|GBA2(Esophagus_Mucosa)|NPR2(Esophagus_Mucosa)|TMEM8B(Esophagus_Mucosa)|GBA2(Heart_Atrial_Appendage)|TMEM8B(Heart_Atrial_Appendage)|TPM2(Whole_Blood)|GBA2(Whole_Blood)|RGP1(Whole_Blood)|GBA2(Pituitary)|NPR2(Pituitary)|CA9(Artery_Tibial)|GBA2(Artery_Tibial)|NPR2(Artery_Tibial)|TMEM8B(Artery_Tibial)|CCDC107(Adrenal_Gland)|ARHGEF39(Adrenal_Gland)|NPR2(Adrenal_Gland)|GBA2(Nerve_Tibial)|NPR2(Nerve_Tibial)|TMEM8B(Nerve_Tibial)|CCDC107(Cells_Cultured_fibroblasts)|RGP1(Cells_Cultured_fibroblasts)|ARHGEF39(Artery_Aorta)|TMEM8B(Artery_Aorta)|NPR2(Spleen)|TPM2(Brain_Cerebellar_Hemisphere)|GBA2(Ovary)|ARHGEF39(Brain_Frontal_Cortex_BA9)|ARHGEF39(Brain_Cerebellum)|TPM2(Brain_Cerebellum)|GBA2(Adipose_Visceral_Omentum)|NPR2(Adipose_Visceral_Omentum)|TMEM8B(Adipose_Visceral_Omentum)|CA9(Testis)|TLN1(Adipose_Subcutaneous)|RGP1(Adipose_Subcutaneous)|NPR2(Adipose_Subcutaneous)|TMEM8B(Adipose_Subcutaneous)|NPR2(Pancreas)|TMEM8B(Pancreas)|ARHGEF39(Esophagus_Muscularis)|CA9(Esophagus_Muscularis)|TMEM8B(Esophagus_Muscularis)|GBA2(Colon_Transverse)|TMEM8B(Colon_Transverse)|ARHGEF39(Lung)|TMEM8B(Lung)|TMEM8B(Breast_Mammary_Tissue)	HS.571602|NPR2|GBA2|CA9;TPM2;TPM2;CREB3;GBA2|TPM2|TMEM8B	FALSE	35680564	35680564	1	0	0.228977	0.228977
Susceptibility	Tested	AFR		9	35719011	G	A	0.0103405	0.8356	0.0103405	.........+....	1.3218e-05	1.658	0.382934	1.493e-05	intronic	TLN1		rs553263891	.	.	.	.	FALSE	35719011	35719011	1	0	0.0103405	0.0103405
Susceptibility	Tested	OTHERS		9	36544997	C	T	0.0246927	0.85188	0.0246927	........+...+.	9.3959e-05	0.96734	0.247674	9.3959e-05	intergenic	RNF38;MELK	dist=143802;dist=27862	rs149177440	.	.	.	.	FALSE	36544997	36544997	1	0	0.0246927	0.0246927
Susceptibility	Population	ALL	M	9	71273283	TTA	T	0.588495	0.96049	0.411505	........+.....	5.1758e-05	-0.064505	0.016332	7.8276e-05	intergenic	LINC01506;PIP5K1B	dist=111766;dist=46871	rs1372901963	.	.	.	.	FALSE	71273283	71273283	1	0	0.411505	0.411505
Hospitalization	Tested	nEUR		9	71941258	G	T	0.0933335	0.98656	0.0933335	...+.	4.42e-05	-0.54856	0.134308	4.42e-05	intronic	FAM189A2		rs12342833	.	.	.	.	FALSE	71941258	71941258	1	0	0.0933335	0.0933335
Susceptibility	Population	EUR	F	9	73023999	C	T	0.44693	0.99676	0.44693	...+....+...+.	4.6156e-06	0.06764	0.015696	1.6367e-05	intronic	KLF9		rs10868819	.	.	.	.	FALSE	73021070	73471557	82	450487	0.0235226	0.450812
Susceptibility	Tested	ALL	F	9	73431012	G	A	0.0231498	0.97088	0.0231498	...++..+......	1.2581e-05	-0.23997	0.054948	1.2581e-05	intronic	TRPM3		rs112186574	.	.	.	.	FALSE	73431012	73714849	9	283837	0.0224803	0.0290331
Susceptibility	Tested	EUR	F	9	73431012	G	A	0.0232654	0.97088	0.0232654	...+...+......	1.6762e-05	-0.24	0.0572	2.719e-05	intronic	TRPM3		rs112186574	.	.	.	.	FALSE	73023999	73471557	3	447558	0.0232654	0.449749
Susceptibility	Population	ALL	F	9	73512076	C	T	0.0225262	0.97727	0.0225262	...+...++.....	1.9165e-05	-0.20875	0.048838	1.9165e-05	intronic	TRPM3		rs28541272	.	.	.	.	FALSE	73075418	73528554	10	453136	0.0223379	0.413985
Hospitalization	Population	EUR		9	74557459	C	G	0.0115125	0.94586	0.0115125	.+..+.	7.945e-06	0.59387	0.134247	9.7015e-06	intronic	C9orf85		rs188340128	.	.	.	.	FALSE	74436238	74557459	3	121221	0.0115125	0.0117583
Hospitalization	Population	ALL		9	74557459	C	G	0.0110842	0.94586	0.0110842	.+..+.	8.4519e-06	0.57588	0.130871	1.0808e-05	intronic	C9orf85		rs188340128	.	.	.	.	FALSE	74436238	74557459	3	121221	0.0110842	0.0112897
Hospitalization	Tested	EUR		9	74557459	C	G	0.0116717	0.94586	0.0116717	.+..+.	1.8087e-05	0.56862	0.13263	1.8087e-05	intronic	C9orf85		rs188340128	.	.	.	.	FALSE	74436238	74557459	3	121221	0.0116717	0.0118796
Hospitalization	Tested	ALL		9	74557459	C	G	0.0112375	0.94586	0.0112375	.+..+.	2.4295e-05	0.54652	0.129469	2.4295e-05	intronic	C9orf85		rs188340128	.	.	.	.	FALSE	74436238	74557459	3	121221	0.0112375	0.011391
Hospitalization	Tested	nEUR		9	74681841	G	A	0.744418	0.99952	0.255582	...+.	1.9889e-05	-0.36817	0.086302	1.9889e-05	intergenic	C9orf57;GDA	dist=6312;dist=47670	rs6560249	Microalbuminuria|Systolic blood pressure (SBP)|Serum creatinine	.	.	.	FALSE	74681841	74682622	2	781	0.255582	0.256691
Hospitalization	Population	nEUR		9	74681841	G	A	0.74344	0.99952	0.25656	...+.	5.3983e-05	-0.33048	0.083191	7.1092e-05	intergenic	C9orf57;GDA	dist=6312;dist=47670	rs6560249	Microalbuminuria|Systolic blood pressure (SBP)|Serum creatinine	.	.	.	FALSE	74681841	74682622	2	781	0.25656	0.257855
Hospitalization	Positive	nEUR		9	74790878	T	C	0.0499766	0.96663	0.0499766	..++.	5.6575e-05	0.94265	0.234103	5.6575e-05	intronic	GDA		rs116912820	.	.	GDA(Skin_Sun_Exposed_Lower_leg)	.	FALSE	74790878	74790878	1	0	0.0499766	0.0499766
Susceptibility	Population	AFR		9	76214489	G	A	0.0103554	0.8872	0.0103554	.......+.....	6.4605e-05	1.5258	0.391679	9.8028e-05	intergenic	ANXA1;LOC101927358	dist=429180;dist=771958	rs116985343	.	.	.	.	FALSE	76214489	76214489	1	0	0.0103554	0.0103554
Hospitalization	Positive	ALL		9	76246845	G	T	0.600887	1	0.399113	.+..+.	4.3262e-05	0.12232	0.029911	4.3262e-05	intergenic	ANXA1;LOC101927358	dist=461536;dist=739602	rs1606326	Serum creatinine|Chronic kidney disease|Total cholesterol change with statins|Advanced age-related macular degeneration (choroidal neovascularization) vs. no AMD|Advanced age-related macular degeneration (geographic atrophy)|Advanced age-related macular degeneration|Sporadic Creutzfeldt-Jakob disease|PROP taste detection threshold|LDL cholesterol change with statins	.	.	.	FALSE	76232309	76282903	3	50594	0.327149	0.475786
Hospitalization	Positive	EUR		9	76282903	G	A	0.540692	1	0.459308	..+.+.	2.2548e-05	0.13125	0.031106	2.4484e-05	intergenic	ANXA1;LOC101927358	dist=497594;dist=703544	rs1038668	Triglycerides|Advanced age-related macular degeneration (geographic atrophy)	.	.	.	FALSE	76229231	76351916	59	122685	0.345088	0.492184
Susceptibility	Population	EUR		9	77224892	T	C	0.0200064	0.937	0.0200064	...........+.....	2.4399e-05	-0.18012	0.0428141	2.5863e-05	intronic	RORB		rs79515908	.	.	.	.	FALSE	77224892	77224892	1	0	0.0200064	0.0200064
Susceptibility	Population	ALL		9	77224892	T	C	0.0197811	0.937	0.0197811	........+.....	4.5954e-05	-0.16548	0.0408372	5.0753e-05	intronic	RORB		rs79515908	.	.	.	.	FALSE	77224892	77224892	1	0	0.0197811	0.0197811
Death	Positive	ALL		9	77284559	G	C	0.237246	0.97979	0.237246	...+.+	4.352e-05	-0.22545	0.055149	4.352e-05	intronic	RORB		rs11144053	Birth weight|College completion|Aortic valve calcium	.	.	.	FALSE	77284559	77284559	1	0	0.237246	0.237246
Susceptibility	Tested	SAS		9	77389400	G	GA	0.0118903	0.96472	0.0118903	....+...+..+..	1.2984e-05	1.1915	0.296369	5.8088e-05	intronic	TRPM6		rs201366785	.	.	.	.	FALSE	77389079	77393851	9	4772	0.0113129	0.0118903
Susceptibility	Population	SAS		9	77391125	G	A	0.0100355	0.96532	0.0100355	....+...+.....	4.3034e-05	1.2206	0.298392	4.3034e-05	intronic	TRPM6		rs78016735	.	.	.	.	FALSE	77389079	77394420	10	5341	0.0100084	0.01079
Susceptibility	Tested	nEUR		9	78058825	A	G	0.113558	0.98981	0.113558	........+.....	1.0029e-05	-0.29004	0.065672	1.0029e-05	intergenic	OSTF1;PCSK5	dist=296644;dist=446735	rs7045396	.	.	.	.	FALSE	78030021	78058825	4	28804	0.103437	0.113558
Susceptibility	Population	nEUR		9	78926204	T	G	0.0115748	0.81882	0.0115748	.....+..+.....	4.3112e-06	0.82775	0.18011	4.3112e-06	intronic	PCSK5		rs150429510	.	.	.	.	FALSE	78058825	78926212	4	867387	0.0115748	0.112778
Susceptibility	Population	AFR		9	78926204	T	G	0.0330109	0.81882	0.0330109	.......+.....	6.7459e-06	0.92408	0.20528	6.7459e-06	intronic	PCSK5		rs150429510	.	.	.	.	FALSE	78926204	78926212	3	8	0.0319012	0.040488
Severe	Positive	EUR	M	9	79028569	GT	G	0.952083	0.86296	0.0479171	.+..	1.048e-05	-0.575	0.146434	8.613e-05	intergenic	RPSAP9;GCNT1	dist=13616;dist=28012	rs1302125106	.	.	.	.	FALSE	79028569	79028587	3	18	0.0479171	0.0479171
Death	Tested	ALL		9	79418448	G	A	0.0661677	1	0.0661677	+.....	3.1125e-05	0.35327	0.088489	6.5442e-05	intronic	PRUNE2		rs17787449	Chronic kidney disease|Total cholesterol|Urinary albumin-to-creatinine ratio|Hypertension (early onset hypertension)	.	.	PRUNE2|GCNT1	FALSE	79418448	79418448	1	0	0.0661677	0.0661677
Hospitalization	Population	EUR	M	9	79710295	T	TA	0.0143827	0.977	0.0143827	....+.	4.6919e-05	0.59448	0.150818	8.0895e-05	intergenic	FOXB2;VPS13A-AS1	dist=74427;dist=81376	rs141687500	.	.	.	.	FALSE	79710295	79710295	1	0	0.0143827	0.0143827
Hospitalization	Population	nEUR		9	80189148	G	C	0.146071	0.98899	0.146071	...+.	1.4499e-05	0.46312	0.109071	2.1762e-05	intronic	GNA14		rs72732708	.	.	.	.	FALSE	80188879	80189148	2	269	0.146071	0.151392
Hospitalization	Tested	nEUR		9	80189148	G	C	0.154513	0.98899	0.154513	...+.	1.2385e-05	0.46065	0.112182	4.021e-05	intronic	GNA14		rs72732708	.	.	.	.	FALSE	80188879	80189148	2	269	0.154513	0.160701
Hospitalization	Positive	EUR	M	9	81482867	C	T	0.0202902	0.98562	0.0202902	.+....	1.9962e-05	0.61892	0.145105	1.9962e-05	intergenic	PSAT1;LOC101927450	dist=537858;dist=267471	rs116971417	.	.	.	.	FALSE	81482867	81522434	2	39567	0.0194214	0.0202902
Hospitalization	Positive	ALL	M	9	81482867	C	T	0.0199427	0.98562	0.0199427	.+....	8.7041e-05	0.54441	0.138734	8.7041e-05	intergenic	PSAT1;LOC101927450	dist=537858;dist=267471	rs116971417	.	.	.	.	FALSE	81482867	81482867	1	0	0.0199427	0.0199427
Hospitalization	Positive	nEUR		9	81704142	C	A	0.0152636	0.88963	0.0152636	...+.	1.9601e-05	1.511	0.353915	1.9601e-05	intergenic	PSAT1;LOC101927450	dist=759133;dist=46196	rs116333465	.	.	.	.	FALSE	81678614	81704142	5	25528	0.0151773	0.021271
Severe	Positive	ALL	M	9	81712501	G	A	0.133283	0.94695	0.133283	+.++	1.5476e-05	0.36436	0.084307	1.5476e-05	intergenic	PSAT1;LOC101927450	dist=767492;dist=37837	rs7021502	.	.	.	.	FALSE	81712501	81712501	1	0	0.133283	0.133283
Severe	Tested	ALL	M	9	81712501	G	A	0.131136	0.94695	0.131136	+...	6.5619e-05	0.31107	0.077931	6.5619e-05	intergenic	PSAT1;LOC101927450	dist=767492;dist=37837	rs7021502	.	.	.	.	FALSE	81712501	81712501	1	0	0.131136	0.131136
Susceptibility	Population	AFR		9	82126387	G	A	0.0165997	0.80774	0.0165997	......+......	8.6501e-05	1.0673	0.271878	8.6501e-05	intergenic	LOC101927450;TLE4	dist=365806;dist=60301	rs116701711	.	.	.	.	FALSE	82121150	82126387	2	5237	0.0165997	0.0170768
Susceptibility	Population	ALL	F	9	83323268	G	A	0.0156932	0.93597	0.0156932	.......+......	4.9146e-05	0.25156	0.063046	6.6047e-05	intergenic	LINC01507;TLE1	dist=673798;dist=875330	rs143964784	.	.	.	.	FALSE	83323268	83323268	1	0	0.0156932	0.0156932
Hospitalization	Positive	ALL	F	9	84631606	A	G	0.122	0.99426	0.122	..+...	1.088e-05	-0.28835	0.067175	1.7664e-05	intergenic	SPATA31D1;RASEF	dist=21438;dist=962899	rs28430423	.	.	.	.	FALSE	84493015	84689120	6	196105	0.0474278	0.122422
Susceptibility	Population	AFR		9	85311115	C	T	0.46949	0.99971	0.46949	........+....	2.8001e-05	-0.25174	0.063547	7.4492e-05	intergenic	SPATA31D1;RASEF	dist=700947;dist=283390	rs668906	.	.	.	.	FALSE	85311115	85314808	4	3693	0.424254	0.46949
Hospitalization	Positive	ALL	F	9	85832900	TC	T	0.201186	0.98456	0.201186	....+.	1.41e-05	0.24184	0.055693	1.41e-05	intergenic	RASEF;FRMD3	dist=154844;dist=25004	rs750532631	.	.	.	.	FALSE	85832900	85869240	17	36340	0.187356	0.28379
Susceptibility	Population	EUR		9	85850736	G	T	0.0171595	0.94644	0.0171595	.......+++.......	2.9171e-05	-0.17937	0.0459314	9.4166e-05	intergenic	RASEF;FRMD3	dist=172679;dist=7169	rs145805801	.	.	UBQLN1(Skin_Sun_Exposed_Lower_leg)	1568635_at	FALSE	85850736	85850736	1	0	0.0171595	0.0171595
Hospitalization	Positive	EUR	F	9	85861086	T	C	0.288012	1	0.288012	.+..+.	6.644e-05	0.20745	0.052009	6.644e-05	UTR3	FRMD3	NM_001244960:c.*1747A>G;NM_001375487:c.*1747A>G;NM_174938:c.*1747A>G	rs4877745	Gene expression of ZC3HC1 in peripheral blood monocytes|Simpson-Angus Scale|Systolic blood pressure (SBP)|Gene expression of SDC4 in peripheral blood monocytes|Irritible bowel syndrome|Gene expression of 40604 in peripheral blood monocytes|Gene expression of PBX1 in peripheral blood monocytes|Gene expression of GAS2L1 in peripheral blood monocytes|Gene expression of SPOCD1 in peripheral blood monocytes|Gene expression of TMCC2 in peripheral blood monocytes|Gene expression of TAF3 in peripheral blood monocytes	.	RP11-439K3.1(Thyroid)|RASEF(Skin_Not_Sun_Exposed_Suprapubic)	.	FALSE	83903212	85865333	9	1962121	0.0102278	0.302163
Susceptibility	Tested	AFR		9	85895253	C	T	0.0214523	0.8905	0.0214523	.............+	2.5489e-05	1.1277	0.267845	2.5489e-05	intronic	FRMD3		rs116726689	.	.	.	.	FALSE	85895253	85895253	1	0	0.0214523	0.0214523
Susceptibility	Population	nEUR		9	86382170	A	G	0.0404918	0.94014	0.0404918	........+.....	1.5221e-05	0.35839	0.089855	6.6479e-05	intronic	GKAP1		rs58547096	.	.	.	.	FALSE	86382170	86382170	1	0	0.0404918	0.0404918
Susceptibility	Population	EUR	F	9	86982397	C	T	0.110895	0.98619	0.110895	....+..++.....	4.6781e-06	-0.1042	0.025047	3.1815e-05	intronic	SLC28A3		rs7019044	.	.	SLC28A3(Esophagus_Muscularis)	.	FALSE	86970569	86982397	4	11828	0.101537	0.112458
Susceptibility	Tested	ALL		9	87099638	G	T	0.222349	0.98383	0.222349	.......+......	4.3753e-05	-0.059422	0.0145402	4.3753e-05	intergenic	SLC28A3;NTRK2	dist=115996;dist=183799	rs11140629	.	.	.	.	FALSE	87099638	87099638	1	0	0.222349	0.222349
Susceptibility	Tested	EUR		9	87099638	G	T	0.216589	0.98383	0.216589	...........+...+.	5.3998e-05	-0.061727	0.015288	5.3998e-05	intergenic	SLC28A3;NTRK2	dist=115996;dist=183799	rs11140629	.	.	.	.	FALSE	87099638	87099638	1	0	0.216589	0.216589
Susceptibility	Population	AFR		9	88175207	C	G	0.0232852	0.88226	0.0232852	.......+.....	7.1867e-05	0.89278	0.224882	7.1867e-05	intronic	AGTPBP1		rs12344405	.	.	.	.	FALSE	88175207	88175207	1	0	0.0232852	0.0232852
Severe	Population	EUR	M	9	88406190	G	C	0.05299	0.96658	0.05299	.+..	4.8914e-05	0.47969	0.121544	7.9262e-05	intergenic	AGTPBP1;LOC389765	dist=49246;dist=14727	rs150580980	.	.	GOLM1(Thyroid)|GOLM1(Skin_Not_Sun_Exposed_Suprapubic)|NAA35(Nerve_Tibial)	.	FALSE	88406190	88406190	1	0	0.05299	0.05299
Severe	Tested	ALL		9	88406190	G	C	0.050188	0.96658	0.050188	.+..	5.4945e-05	0.38636	0.09795	7.997e-05	intergenic	AGTPBP1;LOC389765	dist=49246;dist=14727	rs150580980	.	.	GOLM1(Thyroid)|GOLM1(Skin_Not_Sun_Exposed_Suprapubic)|NAA35(Nerve_Tibial)	.	FALSE	88406190	88406190	1	0	0.050188	0.050188
Severe	Positive	ALL		9	88517945	CT	C	0.158264	0.89791	0.158264	.+..	6.4816e-05	0.25477	0.063779	6.4816e-05	intergenic	LOC389765;NAA35	dist=60152;dist=38111	rs1301888446	.	.	.	.	FALSE	88517945	88517945	1	0	0.158264	0.158264
Severe	Tested	EUR	M	9	88537162	G	A	0.130353	1	0.130353	.+.+	4.083e-05	0.32764	0.079858	4.083e-05	intergenic	LOC389765;NAA35	dist=79368;dist=18895	rs11141149	Adiponectin levels	.	GOLM1(Thyroid)|GOLM1(Skin_Not_Sun_Exposed_Suprapubic)|GOLM1(Muscle_Skeletal)|NAA35(Esophagus_Mucosa)|GOLM1(Esophagus_Mucosa)|GOLM1(Artery_Tibial)|NAA35(Nerve_Tibial)|GOLM1(Nerve_Tibial)|NAA35(Skin_Sun_Exposed_Lower_leg)|GOLM1(Skin_Sun_Exposed_Lower_leg)|NAA35(Spleen)|NAA35(Adipose_Subcutaneous)|NAA35(Esophagus_Muscularis)|GOLM1(Esophagus_Muscularis)|NAA35(Colon_Transverse)|NAA35(Lung)	ISCA1|MAK10|ZCCHC6|NAA35	FALSE	88406190	88668251	40	262061	0.0524644	0.20816
Severe	Tested	EUR		9	88537162	G	A	0.131196	1	0.131196	.+.+	8.6172e-05	0.25189	0.06415	8.6172e-05	intergenic	LOC389765;NAA35	dist=79368;dist=18895	rs11141149	Adiponectin levels	.	GOLM1(Thyroid)|GOLM1(Skin_Not_Sun_Exposed_Suprapubic)|GOLM1(Muscle_Skeletal)|NAA35(Esophagus_Mucosa)|GOLM1(Esophagus_Mucosa)|GOLM1(Artery_Tibial)|NAA35(Nerve_Tibial)|GOLM1(Nerve_Tibial)|NAA35(Skin_Sun_Exposed_Lower_leg)|GOLM1(Skin_Sun_Exposed_Lower_leg)|NAA35(Spleen)|NAA35(Adipose_Subcutaneous)|NAA35(Esophagus_Muscularis)|GOLM1(Esophagus_Muscularis)|NAA35(Colon_Transverse)|NAA35(Lung)	ISCA1|MAK10|ZCCHC6|NAA35	FALSE	88537162	88537162	1	0	0.131196	0.131196
Severe	Positive	EUR	M	9	88554083	A	G	0.211253	0.98317	0.211253	.+.+	5.8809e-05	0.28687	0.071404	5.8809e-05	intergenic	LOC389765;NAA35	dist=96289;dist=1974	rs10868353	.	.	GOLM1(Skin_Not_Sun_Exposed_Suprapubic)|GOLM1(Muscle_Skeletal)|NAA35(Esophagus_Mucosa)|GOLM1(Artery_Tibial)|NAA35(Nerve_Tibial)|GOLM1(Nerve_Tibial)|NAA35(Skin_Sun_Exposed_Lower_leg)|GOLM1(Skin_Sun_Exposed_Lower_leg)|NAA35(Adipose_Visceral_Omentum)|NAA35(Adipose_Subcutaneous)|NAA35(Esophagus_Muscularis)|GOLM1(Esophagus_Muscularis)|NAA35(Colon_Transverse)|NAA35(Lung)	.	FALSE	88554083	88664066	3	109983	0.131015	0.211253
Severe	Tested	ALL	M	9	88646703	A	G	0.163734	0.99296	0.163734	.+.+	6.9833e-05	0.27737	0.069746	6.9833e-05	intronic	GOLM1		rs4877959	.	.	GOLM1(Thyroid)|GOLM1(Esophagus_Gastroesophageal_Junction)|NAA35(Skin_Not_Sun_Exposed_Suprapubic)|GOLM1(Skin_Not_Sun_Exposed_Suprapubic)|GOLM1(Muscle_Skeletal)|NAA35(Esophagus_Mucosa)|GOLM1(Artery_Tibial)|NAA35(Nerve_Tibial)|GOLM1(Nerve_Tibial)|NAA35(Skin_Sun_Exposed_Lower_leg)|GOLM1(Skin_Sun_Exposed_Lower_leg)|NAA35(Spleen)|NAA35(Adipose_Subcutaneous)|NAA35(Esophagus_Muscularis)|GOLM1(Esophagus_Muscularis)|NAA35(Colon_Transverse)|NAA35(Lung)	ISCA1|MAK10|HS.216641|NAA35	FALSE	88537162	88648828	6	111666	0.124262	0.16395
Severe	Population	EUR	F	9	88791299	A	G	0.0313244	0.93526	0.0313244	...+	2.6302e-05	0.95868	0.228077	2.6302e-05	intergenic	LOC101927623;C9orf153	dist=19312;dist=43881	rs139264114	.	.	GOLM1(Thyroid)	.	FALSE	88791299	88855684	2	64385	0.0246676	0.0313244
Severe	Population	ALL	F	9	88791299	A	G	0.0302522	0.93526	0.0302522	...+	2.9385e-05	0.93017	0.222625	2.9385e-05	intergenic	LOC101927623;C9orf153	dist=19312;dist=43881	rs139264114	.	.	GOLM1(Thyroid)	.	FALSE	88791299	88791299	1	0	0.0302522	0.0302522
Severe	Tested	ALL	F	9	88791299	A	G	0.0306679	0.93526	0.0306679	...+	5.0296e-05	0.88942	0.219379	5.0296e-05	intergenic	LOC101927623;C9orf153	dist=19312;dist=43881	rs139264114	.	.	GOLM1(Thyroid)	.	FALSE	88791299	88791299	1	0	0.0306679	0.0306679
Severe	Positive	ALL	F	9	88791299	A	G	0.0307113	0.93526	0.0307113	...+	5.0579e-05	0.90495	0.223282	5.0579e-05	intergenic	LOC101927623;C9orf153	dist=19312;dist=43881	rs139264114	.	.	GOLM1(Thyroid)	.	FALSE	88791299	88791299	1	0	0.0307113	0.0307113
Severe	Tested	EUR	F	9	88791299	A	G	0.0318956	0.93526	0.0318956	...+	5.2057e-05	0.90171	0.222854	5.2057e-05	intergenic	LOC101927623;C9orf153	dist=19312;dist=43881	rs139264114	.	.	GOLM1(Thyroid)	.	FALSE	88791299	88791299	1	0	0.0318956	0.0318956
Severe	Positive	EUR	F	9	88791299	A	G	0.0328187	0.93526	0.0328187	...+	6.8281e-05	0.89871	0.225683	6.8281e-05	intergenic	LOC101927623;C9orf153	dist=19312;dist=43881	rs139264114	.	.	GOLM1(Thyroid)	.	FALSE	88791299	88791299	1	0	0.0328187	0.0328187
Hospitalization	Population	ALL	M	9	89126465	G	A	0.014865	0.99512	0.014865	..+...	4.2531e-05	0.55975	0.136748	4.2531e-05	intergenic	TUT7;GAS1	dist=157140;dist=432812	rs72750698	.	.	.	.	FALSE	89118985	89165269	8	46284	0.014387	0.0153684
Hospitalization	Population	ALL		9	89168171	C	T	0.0145681	0.97751	0.0145681	.+....	1.2266e-05	0.46833	0.108903	1.7049e-05	intergenic	TUT7;GAS1	dist=198846;dist=391106	rs72752741	.	.	.	.	FALSE	89083231	89168171	9	84940	0.0145681	0.0197082
Hospitalization	Population	EUR		9	89168171	C	T	0.0143721	0.97751	0.0143721	.+....	3.2264e-05	0.4725	0.11658	5.057e-05	intergenic	TUT7;GAS1	dist=198846;dist=391106	rs72752741	.	.	.	.	FALSE	89168171	89168171	1	0	0.0143721	0.0143721
Hospitalization	Tested	ALL		9	89168171	C	T	0.0148713	0.97751	0.0148713	.+....	4.4024e-05	0.43201	0.107564	5.9112e-05	intergenic	TUT7;GAS1	dist=198846;dist=391106	rs72752741	.	.	.	.	FALSE	89168171	89609985	2	441814	0.0148713	0.0154039
Hospitalization	Positive	ALL	M	9	89590283	T	C	0.0140539	0.979	0.0140539	....+.	1.5619e-05	0.71334	0.170415	2.8405e-05	ncRNA_intronic	GAS1RR		rs76637741	.	.	CDK20(Colon_Sigmoid)	.	FALSE	89590283	89590283	1	0	0.0140539	0.0140539
Hospitalization	Positive	ALL		9	89612606	T	C	0.0175225	0.96638	0.0175225	....+.	4.8057e-05	0.45856	0.112811	4.8057e-05	ncRNA_intronic	GAS1RR		rs73487043	.	.	.	.	FALSE	89609985	89620785	6	10800	0.0175225	0.0186966
Severe	Population	ALL		9	90051212	T	C	0.0824366	1	0.0824366	.+..	2.0872e-05	0.3049	0.075554	5.4471e-05	intergenic	LINC02872;DAPK1	dist=276571;dist=60931	rs17052840	.	.	.	.	FALSE	90050142	90051212	2	1070	0.0824366	0.085922
Severe	Population	EUR		9	90051212	T	C	0.0859619	1	0.0859619	++..	9.2498e-06	0.30882	0.077122	6.2202e-05	intergenic	LINC02872;DAPK1	dist=276571;dist=60931	rs17052840	.	.	.	.	FALSE	90050142	90051299	3	1157	0.0859619	0.0897424
Severe	Tested	ALL		9	90051212	T	C	0.0821762	1	0.0821762	++..	5.2041e-05	0.2984	0.076098	8.806e-05	intergenic	LINC02872;DAPK1	dist=276571;dist=60931	rs17052840	.	.	.	.	FALSE	90051212	90051212	1	0	0.0821762	0.0821762
Severe	Population	EUR	F	9	90051299	C	A	0.0896807	0.99721	0.0896807	.+..	3.0147e-06	0.61652	0.132023	3.0147e-06	intergenic	LINC02872;DAPK1	dist=276658;dist=60844	rs72745758	.	.	.	.	FALSE	90047832	90051299	4	3467	0.0860693	0.0962918
Severe	Population	ALL	F	9	90051299	C	A	0.0860749	0.99721	0.0860749	.+..	3.7953e-06	0.59839	0.129458	3.7953e-06	intergenic	LINC02872;DAPK1	dist=276658;dist=60844	rs72745758	.	.	.	.	FALSE	90050142	90051299	3	1157	0.0825723	0.0860749
Severe	Tested	EUR	F	9	90051299	C	A	0.0895229	0.99721	0.0895229	.+..	5.4066e-06	0.59618	0.131076	5.4066e-06	intergenic	LINC02872;DAPK1	dist=276658;dist=60844	rs72745758	.	.	.	.	FALSE	90047832	90051299	4	3467	0.086047	0.0955962
Severe	Tested	ALL	F	9	90051299	C	A	0.0854554	0.99721	0.0854554	.+..	5.8235e-06	0.58641	0.129373	5.8235e-06	intergenic	LINC02872;DAPK1	dist=276658;dist=60844	rs72745758	.	.	.	.	FALSE	90050142	90051299	3	1157	0.0820757	0.0854554
Severe	Positive	EUR	F	9	90051299	C	A	0.0891938	0.99721	0.0891938	.++.	9.586e-06	0.58273	0.13411	1.3918e-05	intergenic	LINC02872;DAPK1	dist=276658;dist=60844	rs72745758	.	.	.	.	FALSE	90047832	90088141	6	40309	0.0396827	0.0952416
Severe	Positive	ALL	F	9	90051299	C	A	0.0819894	0.99721	0.0819894	.+..	1.5043e-05	0.57148	0.13204	1.5043e-05	intergenic	LINC02872;DAPK1	dist=276658;dist=60844	rs72745758	.	.	.	.	FALSE	90050142	90088141	5	37999	0.0389569	0.0819894
Severe	Positive	ALL		9	90051299	C	A	0.0820132	0.99721	0.0820132	.+..	2.328e-05	0.32179	0.079987	5.7461e-05	intergenic	LINC02872;DAPK1	dist=276658;dist=60844	rs72745758	.	.	.	.	FALSE	90050142	90073059	4	22917	0.0787506	0.0820132
Severe	Positive	EUR		9	90051299	C	A	0.0891752	0.99721	0.0891752	.+..	1.3876e-05	0.32516	0.081297	6.3438e-05	intergenic	LINC02872;DAPK1	dist=276658;dist=60844	rs72745758	.	.	.	.	FALSE	90050142	90073059	4	22917	0.0857098	0.0891752
Severe	Tested	EUR	M	9	90512682	AAAAT	A	0.0276008	0.88294	0.0276008	+...	8.0358e-05	0.70686	0.179254	8.0358e-05	ncRNA_intronic	LOC497256		rs201721520	.	.	.	.	FALSE	90512682	90512682	1	0	0.0276008	0.0276008
Severe	Population	ALL	F	9	91115440	TAGTA	T	0.0975018	0.98107	0.0975018	...+	8.3616e-06	0.53137	0.119257	8.3616e-06	intergenic	SPIN1;NXNL2	dist=21832;dist=34572	rs777444757	.	.	.	.	FALSE	91107140	91142852	25	35712	0.0932028	0.106562
Severe	Tested	ALL	F	9	91115440	TAGTA	T	0.0985616	0.98107	0.0985616	...+	1.1144e-05	0.52719	0.119989	1.1144e-05	intergenic	SPIN1;NXNL2	dist=21832;dist=34572	rs777444757	.	.	.	.	FALSE	91107140	91142852	24	35712	0.0938145	0.123079
Susceptibility	Tested	SAS		9	91574323	T	G	0.0321793	0.87558	0.0321793	.........+...+	1.982e-05	0.87095	0.204118	1.982e-05	intergenic	MIR4289;C9orf47	dist=213503;dist=31455	rs566128728	.	.	.	.	FALSE	91574323	91574323	1	0	0.0321793	0.0321793
Susceptibility	Population	SAS		9	91574323	T	G	0.0298436	0.87558	0.0298436	........++....	2.4992e-05	0.76881	0.182404	2.4992e-05	intergenic	MIR4289;C9orf47	dist=213503;dist=31455	rs566128728	.	.	.	.	FALSE	91574323	91574323	1	0	0.0298436	0.0298436
Hospitalization	Tested	EUR	F	9	91981877	C	T	0.237621	0.97074	0.237621	.+..+.	3.0276e-05	-0.20654	0.049924	3.5182e-05	intronic	SEMA4D		rs1134004	Gene expression of SEMA4D [transcript NM_006378, probe A_24_P261169] in liver	.	CKS2(Thyroid)|SEMA4D(Muscle_Skeletal)|SEMA4D(Artery_Tibial)|SEMA4D(Cells_Cultured_fibroblasts)|SEMA4D(Testis)	CKS2|SEMA4D	FALSE	91981877	91981877	1	0	0.237621	0.237621
Hospitalization	Population	EUR	F	9	91981877	C	T	0.23648	0.97074	0.23648	.+..+.	5.6377e-05	-0.19405	0.049472	8.7698e-05	intronic	SEMA4D		rs1134004	Gene expression of SEMA4D [transcript NM_006378, probe A_24_P261169] in liver	.	CKS2(Thyroid)|SEMA4D(Muscle_Skeletal)|SEMA4D(Artery_Tibial)|SEMA4D(Cells_Cultured_fibroblasts)|SEMA4D(Testis)	CKS2|SEMA4D	FALSE	91981877	91981877	1	0	0.23648	0.23648
Severe	Positive	ALL	M	9	92076763	G	A	0.0421529	0.96619	0.0421529	+.+.	9.1265e-06	0.6548	0.147582	9.1265e-06	intronic	SEMA4D		rs139011964	.	.	RP13-93L13.1(Lung)	.	FALSE	91161235	92076763	3	915528	0.0167456	0.0691515
Severe	Positive	EUR	M	9	92076763	G	A	0.0362913	0.96619	0.0362913	++..	1.1599e-05	0.72161	0.164564	1.1599e-05	intronic	SEMA4D		rs139011964	.	.	RP13-93L13.1(Lung)	.	FALSE	92015691	92121361	22	105670	0.0348897	0.0602204
Susceptibility	Tested	OTHERS		9	92480899	G	A	0.0423851	0.99019	0.0423851	........+.....	7.4292e-05	-0.72376	0.182671	7.4292e-05	intergenic	UNQ6494;LOC101927847	dist=146225;dist=250799	rs34234225	.	.	.	.	FALSE	92480899	92480899	1	0	0.0423851	0.0423851
Hospitalization	Positive	nEUR		9	93669278	C	G	0.950064	0.97752	0.049936	..++.	2.6654e-05	-0.95803	0.232066	3.6548e-05	intergenic	SYK;LOC100129316	dist=8447;dist=156298	rs167100	Parkinson's disease|Cystatin C in serum|Triglycerides	.	.	.	FALSE	93666124	93669278	5	3154	0.049936	0.0587494
Hospitalization	Tested	EUR	F	9	93684636	T	G	0.0165331	1	0.0165331	.+..+.	1.4609e-06	0.80498	0.173654	3.56e-06	intergenic	SYK;LOC100129316	dist=23805;dist=140940	rs117994539	.	.	.	.	FALSE	93684636	93754584	3	69948	0.0165331	0.0201807
Hospitalization	Positive	EUR	F	9	93684636	T	G	0.0165963	1	0.0165963	.+..+.	2.6337e-06	0.83159	0.181695	4.7202e-06	intergenic	SYK;LOC100129316	dist=23805;dist=140940	rs117994539	.	.	.	.	FALSE	93667920	93754584	4	86664	0.012794	0.0198733
Hospitalization	Population	EUR	F	9	93684636	T	G	0.0168974	1	0.0168974	.+..+.	4.3284e-06	0.77402	0.170984	5.9858e-06	intergenic	SYK;LOC100129316	dist=23805;dist=140940	rs117994539	.	.	.	.	FALSE	93684636	93754584	3	69948	0.0168974	0.0204973
Hospitalization	Positive	ALL	F	9	93684636	T	G	0.0175771	1	0.0175771	....+.	1.8256e-05	0.71377	0.166566	1.8256e-05	intergenic	SYK;LOC100129316	dist=23805;dist=140940	rs117994539	.	.	.	.	FALSE	93684636	93691638	2	7002	0.0175771	0.0207123
Hospitalization	Tested	ALL	F	9	93684636	T	G	0.0170195	1	0.0170195	....+.	1.2087e-05	0.66999	0.156581	1.8784e-05	intergenic	SYK;LOC100129316	dist=23805;dist=140940	rs117994539	.	.	.	.	FALSE	93684636	93691638	2	7002	0.0170195	0.0205699
Hospitalization	Population	ALL	F	9	93684636	T	G	0.0172615	1	0.0172615	.+..+.	2.1817e-05	0.65643	0.155043	2.2972e-05	intergenic	SYK;LOC100129316	dist=23805;dist=140940	rs117994539	.	.	.	.	FALSE	93684636	93691638	2	7002	0.0172615	0.0207606
Hospitalization	Population	nEUR		9	94405452	G	A	0.0308988	0.97745	0.0308988	..+..	7.2575e-05	1.0069	0.255626	8.1791e-05	intergenic	MIR3910-1;ROR2	dist=6809;dist=79431	rs10992024	HDL cholesterol|Total cholesterol|Stabilized warfarin dose|Age at death with kuru exposure	.	.	.	FALSE	94379750	94405452	2	25702	0.0308988	0.0311661
Hospitalization	Population	EUR		9	94407839	G	A	0.060374	0.92142	0.060374	....+.	2.5529e-05	-0.24851	0.059028	2.5529e-05	intergenic	MIR3910-1;ROR2	dist=9196;dist=77044	rs28548002	.	.	.	.	FALSE	94407839	94407839	1	0	0.060374	0.060374
Hospitalization	Tested	EUR		9	94407839	G	A	0.0601912	0.92142	0.0601912	....+.	3.3844e-05	-0.24627	0.0594	3.3844e-05	intergenic	MIR3910-1;ROR2	dist=9196;dist=77044	rs28548002	.	.	.	.	FALSE	94407839	94407839	1	0	0.0601912	0.0601912
Hospitalization	Positive	EUR		9	94407839	G	A	0.0591846	0.92142	0.0591846	....+.	9.9833e-05	-0.26686	0.068584	9.9833e-05	intergenic	MIR3910-1;ROR2	dist=9196;dist=77044	rs28548002	.	.	.	.	FALSE	94407839	94407839	1	0	0.0591846	0.0591846
Susceptibility	Population	SAS		9	94457774	GGT	G	0.204832	0.96601	0.204832	...+..........	8.2931e-05	0.26485	0.067293	8.2931e-05	intergenic	MIR3910-1;ROR2	dist=59132;dist=27107	rs200140909	.	.	.	.	FALSE	94457774	94457774	1	0	0.204832	0.204832
Susceptibility	Tested	OTHERS		9	95030242	G	C	0.0399884	0.99383	0.0399884	........+.....	6.0206e-05	-0.73212	0.182483	6.0206e-05	intronic	IARS1		rs72750447	.	.	ECM2(Heart_Left_Ventricle)|RP11-100G15.7(Thyroid)|IARS(Whole_Blood)|BICD2(Whole_Blood)|NOL8(Artery_Tibial)|RP11-100G15.7(Nerve_Tibial)|NOL8(Nerve_Tibial)|BICD2(Skin_Sun_Exposed_Lower_leg)|NOL8(Cells_Cultured_fibroblasts)|ECM2(Artery_Aorta)|IARS(Brain_Cerebellum)|IARS(Adipose_Subcutaneous)	.	FALSE	94973631	95030242	2	56611	0.0370667	0.0399884
Death	Positive	ALL		9	95914041	A	G	0.155202	0.95074	0.155202	.....+	2.2058e-05	0.2826	0.066604	2.2058e-05	intergenic	NINJ1;WNK2	dist=17508;dist=33171	rs66763470	.	.	NINJ1(Thyroid)|WNK2(Skin_Sun_Exposed_Lower_leg)|CARD19(Cells_Cultured_fibroblasts)	.	FALSE	95914041	95914041	1	0	0.155202	0.155202
Severe	Tested	EUR	F	9	97086209	T	C	0.0153302	0.98588	0.0153302	..++	8.6041e-05	1.2934	0.329374	8.6041e-05	intronic	NUTM2F		rs185119565	.	.	ZNF169(Spleen)	.	FALSE	97076255	97086209	3	9954	0.0151992	0.0153302
Susceptibility	Tested	nEUR		9	97346136	G	A	0.0610026	0.97899	0.0610026	........+...+.	2.0358e-05	0.36347	0.085303	2.0358e-05	intronic	FBP2		rs113971372	.	.	.	.	FALSE	97329141	97346136	3	16995	0.0610026	0.0742753
Severe	Population	EUR		9	97726064	A	G	0.019176	0.98278	0.019176	...+	6.5127e-05	0.65633	0.164353	6.5127e-05	intronic	AOPEP		rs140985914	.	.	.	.	FALSE	97668653	97743615	4	74962	0.019176	0.019724
Severe	Tested	EUR		9	97726064	A	G	0.0190422	0.98278	0.0190422	...+	7.069e-05	0.65242	0.164173	7.069e-05	intronic	AOPEP		rs140985914	.	.	.	.	FALSE	97668653	97743615	4	74962	0.0190422	0.0194957
Susceptibility	Tested	SAS		9	98398803	T	C	0.0124568	0.93394	0.0124568	........++...+	8.1484e-05	1.4001	0.35536	8.1484e-05	intergenic	PTCH1;LINC00476	dist=119550;dist=169567	rs12346172	Chronic kidney disease|Height	.	.	.	FALSE	98398803	98398803	1	0	0.0124568	0.0124568
Hospitalization	Tested	nEUR		9	98532320	T	A	0.271499	0.99482	0.271499	...+.	9.7735e-05	-0.33625	0.086303	9.7735e-05	intergenic	PTCH1;LINC00476	dist=253067;dist=36050	rs4742751	HDL cholesterol	.	LINC00476(Muscle_Skeletal)|LINC00476(Whole_Blood)|LINC00476(Pituitary)|LINC00476(Skin_Sun_Exposed_Lower_leg)	.	FALSE	98532320	98532320	1	0	0.271499	0.271499
Susceptibility	Population	EUR		9	100571880	C	T	0.0290201	1	0.0290201	.........+.+.....	2.594e-06	0.15415	0.0345867	8.3148e-06	ncRNA_intronic	PTCSC2		rs77667342	.	.	.	.	FALSE	100571880	100571880	1	0	0.0290201	0.0290201
Susceptibility	Population	ALL		9	100571880	C	T	0.027799	1	0.027799	......+.+.....	5.4973e-06	0.14741	0.033782	1.28e-05	ncRNA_intronic	PTCSC2		rs77667342	.	.	.	.	FALSE	100571880	100571880	1	0	0.027799	0.027799
Severe	Population	ALL		9	100607849	TA	T	0.175268	0.82397	0.175268	...+	2.5731e-05	-0.24858	0.059068	2.5731e-05	ncRNA_intronic	PTCSC2		rs1471603639	.	.	.	.	FALSE	100607849	100607849	1	0	0.175268	0.175268
Severe	Tested	ALL		9	100607849	TA	T	0.174242	0.82397	0.174242	...+	5.218e-05	-0.24339	0.06016	5.218e-05	ncRNA_intronic	PTCSC2		rs1471603639	.	.	.	.	FALSE	100607849	100607849	1	0	0.174242	0.174242
Severe	Population	EUR		9	100607849	TA	T	0.175539	0.82397	0.175539	...+	5.8367e-05	-0.25012	0.06223	5.8367e-05	ncRNA_intronic	PTCSC2		rs1471603639	.	.	.	.	FALSE	100607849	100607849	1	0	0.175539	0.175539
Susceptibility	Tested	ALL		9	100637299	T	C	0.0232806	0.96766	0.0232806	........+.....	1.045e-05	0.17331	0.0404377	1.8198e-05	intergenic	FOXE1;TRMO	dist=18300;dist=21839	rs80260796	.	.	.	.	FALSE	100637299	100637299	1	0	0.0232806	0.0232806
Hospitalization	Positive	nEUR		9	100689375	A	T	0.0138637	0.96492	0.0138637	..++.	2.5998e-05	1.4046	0.355854	7.9075e-05	UTR3	HEMGN	NM_018437:c.*291T>A;NM_197978:c.*291T>A	rs77253143	.	.	.	.	FALSE	100689375	100698361	2	8986	0.0138637	0.0139642
Susceptibility	Population	SAS		9	101100939	G	A	0.0223978	0.90438	0.0223978	........+.....	5.0822e-05	0.94267	0.232653	5.0822e-05	intronic	GABBR2		rs112975468	.	.	.	.	FALSE	101100939	101762597	2	661658	0.0123438	0.0223978
Susceptibility	Population	AFR		9	101226816	C	T	0.145193	0.94135	0.145193	.......+.....	1.5921e-05	0.39213	0.092246	2.1294e-05	intronic	GABBR2		rs4742730	.	.	TSTD2(Pituitary)	.	FALSE	101206856	101228241	6	21385	0.14397	0.194646
Susceptibility	Tested	AFR		9	101226816	C	T	0.15242	0.94135	0.15242	........+....+	2.4815e-05	0.43766	0.103797	2.4815e-05	intronic	GABBR2		rs4742730	.	.	TSTD2(Pituitary)	.	FALSE	101206856	101228241	6	21385	0.150153	0.203003
Susceptibility	Population	nEUR		9	102473991	C	T	0.0142857	1	0.0142857	........+.....	5.3461e-06	0.691	0.163311	2.3247e-05	ncRNA_intronic	LOC101928438		rs10819691	Total cholesterol|LDL cholesterol	.	ANKS6(Breast_Mammary_Tissue)	.	FALSE	102473991	102473991	1	0	0.0142857	0.0142857
Susceptibility	Population	AFR		9	102705976	A	G	0.0117509	0.84227	0.0117509	.......+.....	4.8049e-07	2.1575	0.453173	1.9279e-06	intronic	STX17		rs147910204	.	.	.	.	FALSE	102527740	103328483	59	800743	0.0103734	0.0842399
Susceptibility	Population	ALL	F	9	103024920	TAAA	T	0.708411	0.94143	0.291589	........+.....	3.0005e-06	-0.078915	0.016895	3.0005e-06	intronic	INVS		rs1491307394	.	.	.	.	FALSE	103024920	103063458	2	38538	0.291589	0.419961
Susceptibility	Population	EUR	F	9	103024920	TAAA	T	0.719531	0.94143	0.280469	........+..+..	3.5078e-06	-0.082917	0.017875	3.5078e-06	intronic	INVS		rs1491307394	.	.	.	.	FALSE	103024920	103063458	2	38538	0.280469	0.405442
Susceptibility	Population	EUR		9	103063458	CACAT	C	0.404347	0.9463	0.404347	.........+.......	1.8738e-05	0.05196	0.0121418	1.8738e-05	UTR3	INVS	NM_001318382:c.*503_*506delACAT;NM_001318381:c.*503_*506delACAT;NM_014425:c.*503_*506delACAT	rs35186357	.	.	.	.	FALSE	103063458	103063458	1	0	0.404347	0.404347
Hospitalization	Tested	ALL	M	9	104062284	G	GT	0.0401212	0.96603	0.0401212	....+.	9.1877e-05	0.33123	0.084861	9.4952e-05	intronic	PLPPR1		rs11410642	.	.	.	.	FALSE	104062284	104062284	1	0	0.0401212	0.0401212
Susceptibility	Tested	AFR		9	104236033	T	C	0.033248	0.85246	0.033248	......+.+....+	7.5533e-05	0.85892	0.217001	7.5533e-05	ncRNA_intronic	TMEM246-AS1		rs16920409	.	.	.	.	FALSE	104226693	104236033	2	9340	0.033248	0.0344449
Hospitalization	Positive	EUR	F	9	104329767	G	C	0.0185354	1	0.0185354	....+.	6.5144e-05	0.72285	0.181014	6.5144e-05	intergenic	RNF20;GRIN3A	dist=4141;dist=1867	rs72745325	.	.	TMEM246-AS1(Pituitary)|TMEM246-AS1(Nerve_Tibial)|MURC(Cells_Cultured_fibroblasts)	.	FALSE	104329767	104329767	1	0	0.0185354	0.0185354
Susceptibility	Population	ALL		9	105582747	G	A	0.0320985	0.94812	0.0320985	........+.....	3.5514e-05	0.13296	0.0321555	3.5514e-05	intergenic	LINC00587;CYLC2	dist=162956;dist=174868	rs72742417	.	.	.	.	FALSE	105582747	105582747	1	0	0.0320985	0.0320985
Susceptibility	Population	nEUR		9	105592901	C	A	0.438677	0.99359	0.438677	..........+...	3.2936e-05	0.14963	0.037258	5.915e-05	intergenic	LINC00587;CYLC2	dist=173110;dist=164714	rs1586886	.	.	.	.	FALSE	105561236	105597578	3	36342	0.0940013	0.48412
Severe	Positive	ALL		9	106025127	A	AT	0.0134747	0.89032	0.0134747	..++	9.6098e-05	0.81109	0.207959	9.6098e-05	ncRNA_intronic	LINC01492		rs200883508	.	.	.	.	FALSE	106025127	106025127	1	0	0.0134747	0.0134747
Susceptibility	Tested	SAS		9	106488956	CA	C	0.0184007	0.82774	0.0184007	........+.....	7.8745e-06	-1.0091	0.252616	6.4771e-05	intergenic	LINC01492;LOC101928523	dist=401642;dist=273033	rs573841705	.	.	.	.	FALSE	106488956	106488956	1	0	0.0184007	0.0184007
Susceptibility	Tested	nEUR		9	106856020	C	G	0.364312	0.98703	0.364312	........+.....	5.8761e-05	-0.16716	0.042733	9.1682e-05	upstream	SMC2	dist=521	rs4742900	College completion	.	SMC2(Heart_Left_Ventricle)|SMC2(Brain_Putamen_basal_ganglia)|SMC2-AS1(Thyroid)|SMC2(Thyroid)|SMC2-AS1(Esophagus_Gastroesophageal_Junction)|SMC2(Esophagus_Gastroesophageal_Junction)|SMC2(Liver)|SMC2(Skin_Not_Sun_Exposed_Suprapubic)|SMC2(Stomach)|SMC2(Brain_Amygdala)|SMC2(Brain_Substantia_nigra)|SMC2-AS1(Brain_Nucleus_accumbens_basal_ganglia)|SMC2(Brain_Nucleus_accumbens_basal_ganglia)|SMC2(Brain_Cortex)|SMC2(Muscle_Skeletal)|SMC2(Heart_Atrial_Appendage)|SMC2(Brain_Hypothalamus)|SMC2(Brain_Caudate_basal_ganglia)|SMC2(Whole_Blood)|SMC2(Pituitary)|SMC2(Artery_Tibial)|SMC2(Adrenal_Gland)|SMC2-AS1(Nerve_Tibial)|SMC2(Nerve_Tibial)|SMC2(Skin_Sun_Exposed_Lower_leg)|SMC2(Brain_Hippocampus)|SMC2-AS1(Colon_Sigmoid)|SMC2(Colon_Sigmoid)|SMC2(Brain_Spinal_cord_cervical_c-1)|SMC2(Brain_Anterior_cingulate_cortex_BA24)|SMC2(Artery_Aorta)|SMC2-AS1(Spleen)|SMC2-AS1(Brain_Cerebellar_Hemisphere)|SMC2(Brain_Cerebellar_Hemisphere)|SMC2(Ovary)|SMC2(Brain_Frontal_Cortex_BA9)|SMC2-AS1(Brain_Cerebellum)|SMC2(Brain_Cerebellum)|SMC2(Adipose_Visceral_Omentum)|SMC2-AS1(Testis)|SMC2-AS1(Esophagus_Muscularis)|SMC2(Esophagus_Muscularis)|SMC2(Colon_Transverse)|SMC2(Lung)	SMC2	FALSE	106856020	106856026	2	6	0.364312	0.364408
Severe	Population	EUR	F	9	107411070	T	C	0.0266489	0.93388	0.0266489	.+..	8.2022e-06	1.1352	0.254534	8.2022e-06	intergenic	OR13C9;OR13D1	dist=30585;dist=45633	rs75122395	.	.	.	.	FALSE	107134124	107461668	7	327544	0.0266489	0.0302661
Severe	Tested	EUR	F	9	107411070	T	C	0.02685	0.93388	0.02685	.+..	1.092e-05	1.1082	0.251974	1.092e-05	intergenic	OR13C9;OR13D1	dist=30585;dist=45633	rs75122395	.	.	.	.	FALSE	107134124	107461668	7	327544	0.02685	0.0303084
Severe	Population	ALL	F	9	107411070	T	C	0.0255481	0.93388	0.0255481	.+..	1.2398e-05	1.0945	0.250434	1.2398e-05	intergenic	OR13C9;OR13D1	dist=30585;dist=45633	rs75122395	.	.	.	.	FALSE	107291320	107461668	4	170348	0.0255481	0.0289991
Severe	Tested	ALL	F	9	107411070	T	C	0.0255877	0.93388	0.0255877	.+..	1.4562e-05	1.0821	0.249615	1.4562e-05	intergenic	OR13C9;OR13D1	dist=30585;dist=45633	rs75122395	.	.	.	.	FALSE	107134124	107461668	5	327544	0.0255877	0.0288694
Susceptibility	Tested	ALL		9	107531127	C	T	0.0982823	0.98157	0.0982823	............+.	7.5498e-05	0.080162	0.0202518	7.5498e-05	intronic	NIPSNAP3B		rs12351524	.	.	NIPSNAP3A(Whole_Blood)|NIPSNAP3A(Lung)	.	FALSE	107530409	107531127	2	718	0.0982823	0.0984206
Susceptibility	Population	AFR		9	107974889	G	A	0.069544	0.99207	0.069544	...........+.	2.022e-05	0.53768	0.126145	2.022e-05	intergenic	ABCA1;SLC44A1	dist=284453;dist=31997	rs68002223	.	.	.	.	FALSE	107974889	107978729	3	3840	0.0644296	0.069544
Hospitalization	Positive	ALL	F	9	109045204	G	C	0.0481255	0.98544	0.0481255	.+..+.	2.4309e-05	0.41529	0.104833	7.4503e-05	intergenic	TMEM38B;MIR8081	dist=506294;dist=318005	rs951996	College completion|Aortic valve calcium|Years of education	.	.	.	FALSE	109038608	109045204	3	6596	0.0481255	0.0491458
Hospitalization	Population	EUR		9	109510128	T	C	0.446426	0.9881	0.446426	....+.	2.9032e-05	-0.11236	0.027122	3.4315e-05	intergenic	LINC01505;ZNF462	dist=68047;dist=115319	rs12551168	.	.	.	.	FALSE	108702802	109920930	7	1218128	0.013376	0.449831
Hospitalization	Tested	EUR		9	109510128	T	C	0.446355	0.9881	0.446355	....+.	4.0255e-05	-0.11224	0.027335	4.0255e-05	intergenic	LINC01505;ZNF462	dist=68047;dist=115319	rs12551168	.	.	.	.	FALSE	109510128	109515712	2	5584	0.446355	0.449772
Hospitalization	Population	nEUR		9	109860088	C	T	0.034699	1	0.034699	+..+.	3.6233e-05	0.90613	0.230588	8.5071e-05	ncRNA_intronic	LOC340512		rs17785871	Urinary albumin-to-creatinine ratio|College completion|Acute lung injury following major trauma|Migraine|LDL cholesterol change with statins|Neuroblastoma (brain cancer)	.	.	.	FALSE	109860088	109860088	1	0	0.034699	0.034699
Hospitalization	Tested	nEUR		9	109860088	C	T	0.0366264	1	0.0366264	+..+.	3.7327e-05	0.9089	0.231674	8.7393e-05	ncRNA_intronic	LOC340512		rs17785871	Urinary albumin-to-creatinine ratio|College completion|Acute lung injury following major trauma|Migraine|LDL cholesterol change with statins|Neuroblastoma (brain cancer)	.	.	.	FALSE	109860088	109860088	1	0	0.0366264	0.0366264
Hospitalization	Positive	EUR	M	9	109861641	T	C	0.118747	0.9994	0.118747	..+.+.	4.1502e-05	-0.26062	0.063583	4.1502e-05	ncRNA_intronic	LOC340512		rs72747516	.	.	ZNF462(Thyroid)|ZNF462(Esophagus_Gastroesophageal_Junction)|ZNF462(Brain_Cortex)|ZNF462(Pituitary)|ZNF462(Artery_Tibial)|ZNF462(Nerve_Tibial)|ZNF462(Cells_Cultured_fibroblasts)|ZNF462(Colon_Sigmoid)|ZNF462(Adipose_Visceral_Omentum)|ZNF462(Adipose_Subcutaneous)|ZNF462(Esophagus_Muscularis)|ZNF462(Colon_Transverse)	.	FALSE	109836705	109880898	26	44193	0.117381	0.12014
Hospitalization	Positive	EUR		9	109861641	T	C	0.120498	0.9994	0.120498	..+.+.	2.8381e-05	-0.1939	0.047486	4.4403e-05	ncRNA_intronic	LOC340512		rs72747516	.	.	ZNF462(Thyroid)|ZNF462(Esophagus_Gastroesophageal_Junction)|ZNF462(Brain_Cortex)|ZNF462(Pituitary)|ZNF462(Artery_Tibial)|ZNF462(Nerve_Tibial)|ZNF462(Cells_Cultured_fibroblasts)|ZNF462(Colon_Sigmoid)|ZNF462(Adipose_Visceral_Omentum)|ZNF462(Adipose_Subcutaneous)|ZNF462(Esophagus_Muscularis)|ZNF462(Colon_Transverse)	.	FALSE	109836705	109861641	18	24936	0.119145	0.120729
Hospitalization	Positive	ALL	M	9	109861641	T	C	0.122283	0.9994	0.122283	..+.+.	4.8264e-05	-0.24006	0.059072	4.8264e-05	ncRNA_intronic	LOC340512		rs72747516	.	.	ZNF462(Thyroid)|ZNF462(Esophagus_Gastroesophageal_Junction)|ZNF462(Brain_Cortex)|ZNF462(Pituitary)|ZNF462(Artery_Tibial)|ZNF462(Nerve_Tibial)|ZNF462(Cells_Cultured_fibroblasts)|ZNF462(Colon_Sigmoid)|ZNF462(Adipose_Visceral_Omentum)|ZNF462(Adipose_Subcutaneous)|ZNF462(Esophagus_Muscularis)|ZNF462(Colon_Transverse)	.	FALSE	109838977	109880898	18	41921	0.120723	0.123321
Hospitalization	Population	ALL		9	109952870	C	A	0.0157084	1	0.0157084	.++...	4.8752e-05	0.41749	0.102792	4.8752e-05	intergenic	LOC340512;RAD23B	dist=87601;dist=92690	rs78046122	.	.	.	.	FALSE	109920930	109952870	2	31940	0.0128692	0.0157084
Hospitalization	Tested	ALL		9	109952870	C	A	0.0154505	1	0.0154505	.++...	5.7635e-05	0.41614	0.103468	5.7724e-05	intergenic	LOC340512;RAD23B	dist=87601;dist=92690	rs78046122	.	.	.	.	FALSE	109270348	109952870	2	682522	0.0103606	0.0154505
Hospitalization	Tested	EUR	F	9	110275852	A	T	0.0723682	0.92966	0.0723682	....+.	7.3575e-05	-0.33476	0.08444	7.3575e-05	intergenic	KLF4;ACTL7B	dist=23802;dist=1341017	rs10816524	Systolic blood pressure (SBP)	.	.	KLF4	FALSE	110275852	110275852	1	0	0.0723682	0.0723682
Hospitalization	Positive	EUR	F	9	110275852	A	T	0.0708738	0.92966	0.0708738	....++	9.6303e-05	-0.37025	0.094943	9.6303e-05	intergenic	KLF4;ACTL7B	dist=23802;dist=1341017	rs10816524	Systolic blood pressure (SBP)	.	.	KLF4	FALSE	110275852	110275852	1	0	0.0708738	0.0708738
Death	Tested	EUR		9	111145892	G	T	0.307925	0.99066	0.307925	.....+	9.7829e-05	-0.1933	0.049617	9.7829e-05	intergenic	KLF4;ACTL7B	dist=893842;dist=470977	rs10125933	.	.	.	.	FALSE	111145892	111145892	1	0	0.307925	0.307925
Hospitalization	Tested	ALL	M	9	111148437	CCAGA	C	0.167748	0.9324	0.167748	....+.	3.1036e-05	0.19486	0.046776	3.1036e-05	intergenic	KLF4;ACTL7B	dist=896388;dist=468428	rs35036143	.	.	.	.	FALSE	111148437	111148437	1	0	0.167748	0.167748
Severe	Tested	ALL	M	9	111381567	T	A	0.0100909	0.95948	0.0100909	...+	3.99e-05	1.1367	0.276697	3.99e-05	intergenic	KLF4;ACTL7B	dist=1129517;dist=235302	rs78425261	.	.	.	.	FALSE	111374164	111381567	3	7403	0.0100824	0.0101889
Severe	Population	ALL	M	9	111381567	T	A	0.0101272	0.95948	0.0101272	...+	5.1668e-05	1.1061	0.27324	5.1668e-05	intergenic	KLF4;ACTL7B	dist=1129517;dist=235302	rs78425261	.	.	.	.	FALSE	111375873	111381567	2	5694	0.0101272	0.0101343
Death	Tested	ALL		9	111381567	T	A	0.0101821	0.95948	0.0101821	..+...	2.3982e-05	0.896	0.22753	8.2183e-05	intergenic	KLF4;ACTL7B	dist=1129517;dist=235302	rs78425261	.	.	.	.	FALSE	111381567	111381567	1	0	0.0101821	0.0101821
Susceptibility	Population	ALL	M	9	112766540	G	A	0.0423125	0.88788	0.0423125	........+.....	6.3787e-05	0.16945	0.042381	6.3787e-05	intronic	PALM2AKAP2		rs13288767	.	.	.	.	FALSE	112766540	112766544	2	4	0.0423125	0.0423125
Hospitalization	Positive	EUR	M	9	112853891	T	C	0.230227	0.95617	0.230227	.++...	6.7269e-05	0.20055	0.050316	6.7269e-05	intronic	PALM2AKAP2		rs113061601	.	.	.	.	FALSE	112853891	112853891	1	0	0.230227	0.230227
Death	Population	ALL		9	113169126	G	A	0.432699	0.9977	0.432699	+..+..	1.7785e-05	-0.1737	0.043618	6.8222e-05	exonic	SVEP1		rs2281937	HOMA-IR|Advanced age-related macular degeneration (geographic atrophy)|Spine bone mineral density (BMD)|Schizophrenia|Fasting insulin|Rheumatoid arthritis	.	.	.	FALSE	113169126	113169126	1	0	0.432699	0.432699
Death	Positive	ALL		9	113187882	C	G	0.149365	0.99786	0.149365	+..+..	2.7485e-05	0.27406	0.065355	2.7485e-05	intronic	SVEP1		rs1327540	HOMA-IR|Advanced age-related macular degeneration|Advanced age-related macular degeneration (geographic atrophy)|Fasting insulin|HDL cholesterol|Salmonella-induced pyroptosis	.	SVEP1(Brain_Cerebellar_Hemisphere)|SVEP1(Brain_Cerebellum)	.	FALSE	113169126	113225013	4	55887	0.149365	0.427192
Death	Positive	EUR		9	113192785	A	T	0.15793	0.99955	0.15793	+..+..	1.7128e-05	0.28736	0.066838	1.7128e-05	intronic	SVEP1		rs3739447	HOMA-IR|Advanced age-related macular degeneration (geographic atrophy)|Advanced age-related macular degeneration|Fasting insulin|HDL cholesterol	.	SVEP1(Brain_Cerebellar_Hemisphere)|SVEP1(Brain_Cerebellum)	.	FALSE	113168145	113236127	37	67982	0.157681	0.167802
Severe	Positive	EUR		9	113192785	A	T	0.15793	0.99955	0.15793	.+..	7.6648e-05	0.25022	0.063273	7.6648e-05	intronic	SVEP1		rs3739447	HOMA-IR|Advanced age-related macular degeneration (geographic atrophy)|Advanced age-related macular degeneration|Fasting insulin|HDL cholesterol	.	SVEP1(Brain_Cerebellar_Hemisphere)|SVEP1(Brain_Cerebellum)	.	FALSE	113187882	113225013	3	37131	0.157681	0.158222
Severe	Positive	ALL		9	113192785	A	T	0.150564	0.99955	0.150564	.+..	8.2175e-05	0.24213	0.061486	8.2175e-05	intronic	SVEP1		rs3739447	HOMA-IR|Advanced age-related macular degeneration (geographic atrophy)|Advanced age-related macular degeneration|Fasting insulin|HDL cholesterol	.	SVEP1(Brain_Cerebellar_Hemisphere)|SVEP1(Brain_Cerebellum)	.	FALSE	113192785	113225013	2	32228	0.150564	0.150916
Death	Population	EUR		9	113225013	G	C	0.159454	0.99672	0.159454	+..+..	3.4673e-05	0.24853	0.062206	6.4638e-05	intronic	SVEP1		rs61412192	.	.	.	.	FALSE	113187882	113225013	3	37131	0.159433	0.159641
Severe	Tested	EUR	F	9	113829260	T	G	0.743082	0.98231	0.256918	...+	6.5269e-05	0.33836	0.08474	6.5269e-05	intergenic	LPAR1;MIR7702	dist=27982;dist=204176	rs741223	Waist hip ratio|Birth weight|Rheumatoid arthritis|HDL cholesterol	.	LPAR1(Adipose_Subcutaneous)	LPAR1	FALSE	113829260	113832692	3	3432	0.247373	0.256918
Severe	Positive	EUR	F	9	113832692	T	C	0.753395	0.99004	0.246605	...+	3.3983e-05	0.37188	0.089717	3.3983e-05	intergenic	LPAR1;MIR7702	dist=31414;dist=200744	rs5027597	.	.	LPAR1(Adipose_Subcutaneous)	.	FALSE	113829260	113832692	3	3432	0.246605	0.255716
Susceptibility	Tested	nEUR		9	113842135	A	G	0.234695	0.99377	0.234695	............+.	3.6626e-06	0.23028	0.049739	3.6626e-06	intergenic	LPAR1;MIR7702	dist=40857;dist=191301	rs12115212	.	.	LPAR1(Whole_Blood)|LRRC37A5P(Skin_Sun_Exposed_Lower_leg)|LPAR1(Adipose_Subcutaneous)	.	FALSE	113842135	113853124	14	10989	0.234695	0.407553
Hospitalization	Population	nEUR		9	113872478	G	A	0.0107232	1	0.0107232	...+.	9.8874e-06	2.0488	0.463567	9.8874e-06	intergenic	LPAR1;MIR7702	dist=71200;dist=160958	rs117188529	.	.	.	.	FALSE	113872478	113872478	1	0	0.0107232	0.0107232
Hospitalization	Tested	nEUR		9	113872478	G	A	0.0119284	1	0.0119284	...+.	4.9808e-05	1.7029	0.419795	4.9808e-05	intergenic	LPAR1;MIR7702	dist=71200;dist=160958	rs117188529	.	.	.	.	FALSE	113872478	113872478	1	0	0.0119284	0.0119284
Susceptibility	Tested	SAS		9	114424921	T	G	0.787002	0.99907	0.212998	........+...+.	3.9841e-05	-0.31658	0.077057	3.9841e-05	intronic	DNAJC25-GNG10;GNG10		rs13287129	.	.	LRRC37A5P(Heart_Left_Ventricle)|GNG10(Heart_Left_Ventricle)|LRRC37A5P(Brain_Putamen_basal_ganglia)|GNG10(Brain_Putamen_basal_ganglia)|GNG10(Thyroid)|GNG10(Esophagus_Gastroesophageal_Junction)|GNG10(Liver)|LRRC37A5P(Skin_Not_Sun_Exposed_Suprapubic)|GNG10(Skin_Not_Sun_Exposed_Suprapubic)|C9orf84(Skin_Not_Sun_Exposed_Suprapubic)|GNG10(Stomach)|GNG10(Brain_Amygdala)|LRRC37A5P(Brain_Nucleus_accumbens_basal_ganglia)|GNG10(Brain_Nucleus_accumbens_basal_ganglia)|LRRC37A5P(Brain_Cortex)|GNG10(Brain_Cortex)|GNG10(Artery_Coronary)|LRRC37A5P(Muscle_Skeletal)|GNG10(Muscle_Skeletal)|GNG10(Esophagus_Mucosa)|LRRC37A5P(Heart_Atrial_Appendage)|GNG10(Heart_Atrial_Appendage)|GNG10(Brain_Caudate_basal_ganglia)|GNG10(Whole_Blood)|GNG10(Pituitary)|GNG10(Artery_Tibial)|GNG10(Adrenal_Gland)|GNG10(Uterus)|LRRC37A5P(Nerve_Tibial)|GNG10(Nerve_Tibial)|LRRC37A5P(Skin_Sun_Exposed_Lower_leg)|GNG10(Skin_Sun_Exposed_Lower_leg)|C9orf84(Skin_Sun_Exposed_Lower_leg)|GNG10(Brain_Hippocampus)|LRRC37A5P(Cells_Cultured_fibroblasts)|GNG10(Cells_Cultured_fibroblasts)|GNG10(Colon_Sigmoid)|LRRC37A5P(Brain_Anterior_cingulate_cortex_BA24)|GNG10(Artery_Aorta)|GNG10(Spleen)|LRRC37A5P(Brain_Cerebellar_Hemisphere)|GNG10(Brain_Cerebellar_Hemisphere)|GNG10(Ovary)|LRRC37A5P(Brain_Frontal_Cortex_BA9)|GNG10(Vagina)|LRRC37A5P(Adipose_Visceral_Omentum)|GNG10(Adipose_Visceral_Omentum)|LRRC37A5P(Testis)|GNG10(Testis)|C9orf84(Testis)|DNAJC25(Adipose_Subcutaneous)|GNG10(Adipose_Subcutaneous)|GNG10(Pancreas)|GNG10(Esophagus_Muscularis)|GNG10(Colon_Transverse)|GNG10(Lung)|GNG10(Breast_Mammary_Tissue)	.	FALSE	114424921	114424924	3	3	0.212998	0.213242
Susceptibility	Tested	OTHERS		9	114855575	T	C	0.0130089	0.80824	0.0130089	.............+	8.6401e-05	1.2867	0.327736	8.6401e-05	intronic	SUSD1		rs116288695	.	.	HSDL2(Adipose_Visceral_Omentum)	.	FALSE	114855575	114855575	1	0	0.0130089	0.0130089
Susceptibility	Population	ALL	M	9	115654435	C	T	0.0163149	0.92918	0.0163149	...+....+.....	1.8603e-05	0.27658	0.065644	2.516e-05	intergenic	SLC46A2;ZNF883	dist=1279;dist=104965	rs148605691	.	.	.	.	FALSE	115654435	115654435	1	0	0.0163149	0.0163149
Susceptibility	Population	EUR	M	9	115654435	C	T	0.0167968	0.92918	0.0167968	...+....+.....	5.8075e-05	0.26897	0.067095	6.1019e-05	intergenic	SLC46A2;ZNF883	dist=1279;dist=104965	rs148605691	.	.	.	.	FALSE	115654435	115654435	1	0	0.0167968	0.0167968
Susceptibility	Population	EUR		9	116066485	GC	G	0.0120065	0.81269	0.0120065	.........+..+....	8.0741e-05	0.23315	0.0591417	8.0741e-05	upstream	RNF183	dist=830	rs568068891	.	.	.	.	FALSE	116066485	116066485	1	0	0.0120065	0.0120065
Hospitalization	Positive	nEUR		9	116164718	AT	A	0.786412	0.92502	0.213588	.+.+.	5.0849e-05	-0.50958	0.125771	5.0849e-05	intergenic	ALAD;POLE3	dist=1101;dist=4800	rs10713535	.	.	.	.	FALSE	116164718	116164718	1	0	0.213588	0.213588
Hospitalization	Tested	EUR	F	9	116400152	A	C	0.28839	1	0.28839	....+.	8.5616e-05	-0.18195	0.046319	8.5616e-05	intergenic	RGS3;ZNF618	dist=40129;dist=238410	rs7862785	Partial epilepsy	.	ZNF618(Adipose_Subcutaneous)	.	FALSE	116400152	116400152	1	0	0.28839	0.28839
Hospitalization	Population	EUR	F	9	116400152	A	C	0.288351	1	0.288351	....+.	9.6647e-05	-0.17846	0.045773	9.6647e-05	intergenic	RGS3;ZNF618	dist=40129;dist=238410	rs7862785	Partial epilepsy	.	ZNF618(Adipose_Subcutaneous)	.	FALSE	116400152	116400152	1	0	0.288351	0.288351
Susceptibility	Tested	AFR		9	117033219	T	C	0.249045	0.9762	0.249045	.......+......	1.6695e-05	0.41459	0.096302	1.6695e-05	intronic	COL27A1		rs10118121	.	.	COL27A1(Skin_Sun_Exposed_Lower_leg)	POLE3	FALSE	116531634	117033219	4	501585	0.02833	0.249045
Susceptibility	Population	EUR	M	9	117063805	C	T	0.0409024	1	0.0409024	........+.....	4.8617e-05	-0.17155	0.042232	4.8617e-05	intronic	COL27A1		rs56150378	.	.	ORM1(Whole_Blood)	.	FALSE	117063805	117063805	1	0	0.0409024	0.0409024
Susceptibility	Population	ALL	M	9	117063805	C	T	0.0464922	1	0.0464922	........+.....	4.3815e-05	-0.14757	0.03634	4.8909e-05	intronic	COL27A1		rs56150378	.	.	ORM1(Whole_Blood)	.	FALSE	117063805	117063805	1	0	0.0464922	0.0464922
Severe	Positive	ALL		9	117070908	G	A	0.0723226	1	0.0723226	.+.+	5.9683e-05	0.34665	0.086359	5.9683e-05	intronic	COL27A1		rs1249759	.	.	.	.	FALSE	117070908	117070908	1	0	0.0723226	0.0723226
Hospitalization	Population	ALL	M	9	117250393	A	G	0.522505	0.99822	0.477495	.+..+.	7.3517e-05	-0.12979	0.033172	9.1357e-05	intronic	WHRN		rs10982246	Biploar disorder (bipolar schizoaffective disorder)|Years of education|Tetrology of fallot|Major depressive disorder|Bipolar disorder	.	WHRN(Heart_Left_Ventricle)|WHRN(Heart_Atrial_Appendage)|WHRN(Whole_Blood)|WHRN(Artery_Aorta)	DFNB31|C9orf91	FALSE	117250393	117250393	1	0	0.477495	0.477495
Severe	Tested	ALL	F	9	117297670	A	G	0.085965	0.913	0.085965	..++	3.3661e-05	0.55492	0.133808	3.3661e-05	intergenic	WHRN;ATP6V1G1	dist=29917;dist=52379	rs113645610	.	.	.	.	FALSE	117297670	117297670	1	0	0.085965	0.085965
Severe	Population	ALL	F	9	117297670	A	G	0.0866405	0.913	0.0866405	..++	4.2548e-05	0.54308	0.13268	4.2548e-05	intergenic	WHRN;ATP6V1G1	dist=29917;dist=52379	rs113645610	.	.	.	.	FALSE	117297670	117297670	1	0	0.0866405	0.0866405
Severe	Tested	EUR	F	9	117297670	A	G	0.0889178	0.913	0.0889178	..+.	5.9317e-05	0.54769	0.136393	5.9317e-05	intergenic	WHRN;ATP6V1G1	dist=29917;dist=52379	rs113645610	.	.	.	.	FALSE	117297670	117297670	1	0	0.0889178	0.0889178
Severe	Population	EUR	F	9	117297670	A	G	0.0893311	0.913	0.0893311	..+.	7.0942e-05	0.53914	0.135698	7.0942e-05	intergenic	WHRN;ATP6V1G1	dist=29917;dist=52379	rs113645610	.	.	.	.	FALSE	117297670	117297670	1	0	0.0893311	0.0893311
Severe	Positive	EUR	M	9	117303168	G	A	0.0254439	0.97922	0.0254439	++..	5.5743e-05	0.74883	0.189822	7.9837e-05	intergenic	WHRN;ATP6V1G1	dist=35415;dist=46881	rs73557503	.	.	.	.	FALSE	117303168	117308961	2	5793	0.0254315	0.0254439
Severe	Positive	ALL	F	9	117313680	T	A	0.0767081	0.9163	0.0767081	..++	6.1298e-05	-0.5664	0.141326	6.1298e-05	intergenic	WHRN;ATP6V1G1	dist=45927;dist=36369	rs34542994	.	.	.	.	FALSE	117313680	117313680	1	0	0.0767081	0.0767081
Hospitalization	Positive	nEUR		9	118013651	A	ATCTCT	0.0673341	0.94934	0.0673341	.++..	8.3938e-05	0.74353	0.189055	8.3938e-05	ncRNA_intronic	DELEC1		rs146144588	.	.	.	.	FALSE	118013651	118013651	1	0	0.0673341	0.0673341
Susceptibility	Tested	AFR		9	118235696	G	A	0.18929	0.97532	0.18929	........+.....	1.6048e-05	-0.43096	0.099902	1.6048e-05	intergenic	DELEC1;LOC101928775	dist=70773;dist=266253	rs4979538	.	.	.	.	FALSE	118233847	118238661	7	4814	0.164535	0.197051
Susceptibility	Tested	nEUR		9	119060694	A	G	0.0553071	0.98917	0.0553071	.........+....	1.0732e-05	0.39827	0.090763	1.1441e-05	intronic	PAPPA		rs16933399	.	.	.	.	FALSE	119057131	119099406	6	42275	0.0553071	0.0602401
Susceptibility	Tested	ALL		9	119082586	T	C	0.0106466	1	0.0106466	.......+......	4.4577e-05	0.21993	0.0561444	8.9585e-05	intronic	PAPPA		rs11999361	Triglycerides|Urinary albumin-to-creatinine ratio	.	.	.	FALSE	119082586	119099406	2	16820	0.0106466	0.0120006
Hospitalization	Tested	EUR	M	9	119530874	G	C	0.797296	0.89858	0.202704	.+....	4.9925e-05	-0.18658	0.046002	4.9925e-05	intronic	ASTN2		rs10759857	Obesity with early age of onset (age >2)	.	.	.	FALSE	119530874	119530874	1	0	0.202704	0.202704
Hospitalization	Population	EUR	M	9	119530874	G	C	0.797588	0.89858	0.202412	.+....	6.6491e-05	-0.17999	0.045126	6.6491e-05	intronic	ASTN2		rs10759857	Obesity with early age of onset (age >2)	.	.	.	FALSE	119530874	119530874	1	0	0.202412	0.202412
Severe	Tested	EUR	F	9	119539553	G	A	0.0289676	0.9776	0.0289676	...+	8.6662e-06	1.0566	0.237539	8.6662e-06	intronic	ASTN2		rs57632779	.	.	.	.	FALSE	119539553	119541396	2	1843	0.0289676	0.0677167
Severe	Population	EUR	F	9	119539553	G	A	0.0290565	0.9776	0.0290565	...+	1.1013e-05	1.038	0.236106	1.1013e-05	intronic	ASTN2		rs57632779	.	.	.	.	FALSE	119539553	119539553	1	0	0.0290565	0.0290565
Hospitalization	Tested	ALL	M	9	119540904	G	A	0.166499	0.99094	0.166499	.+....	4.2993e-05	0.1791	0.044602	5.9302e-05	intronic	ASTN2		rs1372337	Total cholesterol|Triglycerides|Years of education	.	.	.	FALSE	119538112	119540904	2	2792	0.166499	0.172138
Susceptibility	Population	EUR		9	119605806	C	T	0.253493	0.98009	0.253493	..........+.+....	3.5485e-05	-0.053255	0.0134577	7.5832e-05	intronic	ASTN2		rs12115221	.	.	.	.	FALSE	119605806	119605806	1	0	0.253493	0.253493
Susceptibility	Population	AFR		9	119789505	T	C	0.0440312	0.93131	0.0440312	.......+.....	4.3202e-05	-0.67378	0.164752	4.3202e-05	intronic	ASTN2		rs143819762	.	.	.	.	FALSE	119789505	119789505	1	0	0.0440312	0.0440312
Severe	Population	ALL	F	9	119986069	T	C	0.946633	1	0.0533666	...+	2.9587e-05	-0.61559	0.14739	2.9587e-05	intronic	ASTN2		rs3925289	.	.	.	.	FALSE	119986069	119986069	1	0	0.0533666	0.0533666
Severe	Tested	ALL	F	9	119986069	T	C	0.944162	1	0.0558378	...+	5.5116e-05	-0.59657	0.14793	5.5116e-05	intronic	ASTN2		rs3925289	.	.	.	.	FALSE	119986069	119986069	1	0	0.0558378	0.0558378
Hospitalization	Population	EUR	F	9	120269316	C	CATT	0.0369152	0.93725	0.0369152	.+..+.	2.8285e-05	-0.48614	0.116111	2.8285e-05	intergenic	ASTN2;LOC101928797	dist=91982;dist=141567	rs144837718	.	.	ASTN2(Nerve_Tibial)	.	FALSE	120241998	120470498	11	228500	0.028929	0.0646999
Hospitalization	Population	ALL	F	9	120269316	C	CATT	0.0390433	0.93725	0.0390433	....+.	3.5817e-05	-0.43677	0.105681	3.5817e-05	intergenic	ASTN2;LOC101928797	dist=91982;dist=141567	rs144837718	.	.	ASTN2(Nerve_Tibial)	.	FALSE	120241998	120470498	5	228500	0.0279994	0.0627462
Hospitalization	Tested	EUR	F	9	120269316	C	CATT	0.036819	0.93725	0.036819	.+..+.	3.371e-05	-0.48548	0.117603	3.6573e-05	intergenic	ASTN2;LOC101928797	dist=91982;dist=141567	rs144837718	.	.	ASTN2(Nerve_Tibial)	.	FALSE	120241998	120470498	10	228500	0.0289109	0.0647956
Hospitalization	Tested	ALL	F	9	120269316	C	CATT	0.0387837	0.93725	0.0387837	....+.	6.3825e-05	-0.43068	0.107719	6.3825e-05	intergenic	ASTN2;LOC101928797	dist=91982;dist=141567	rs144837718	.	.	ASTN2(Nerve_Tibial)	.	FALSE	120241998	120470498	5	228500	0.0278971	0.0626163
Hospitalization	Positive	EUR	F	9	120470498	A	C	0.039126	0.98201	0.039126	.+..+.	1.5309e-05	-0.53917	0.125204	1.6596e-05	UTR5	TLR4	NM_003266:c.-370A>C	rs11536871	.	.	TLR4(Heart_Left_Ventricle)|TLR4(Heart_Atrial_Appendage)|ASTN2(Nerve_Tibial)	.	TRUE	120241998	120497505	14	255507	0.0281152	0.0402076
Hospitalization	Positive	ALL	F	9	120470498	A	C	0.0364812	0.98201	0.0364812	.+..+.	2.3283e-05	-0.51822	0.122859	2.4649e-05	UTR5	TLR4	NM_003266:c.-370A>C	rs11536871	.	.	TLR4(Heart_Left_Ventricle)|TLR4(Heart_Atrial_Appendage)|ASTN2(Nerve_Tibial)	.	TRUE	120241998	120497505	12	255507	0.0265127	0.0395372
Hospitalization	Positive	nEUR		9	120640827	CA	C	0.467386	0.84121	0.467386	...+.	5.9984e-05	-0.40412	0.100706	5.9984e-05	intergenic	TLR4;LINC02578	dist=153815;dist=801121	rs1227521827	.	.	.	.	TRUE	120640827	120640827	1	0	0.467386	0.467386
Severe	Tested	EUR	M	9	121014800	T	G	0.0685233	1	0.0685233	..+.	4.8184e-05	0.43312	0.106567	4.8184e-05	intergenic	TLR4;LINC02578	dist=527787;dist=427149	rs34693877	.	.	.	.	TRUE	121014800	121014800	1	0	0.0685233	0.0685233
Severe	Positive	EUR	M	9	121014800	T	G	0.0676328	1	0.0676328	..++	4.923e-05	0.45403	0.111851	4.923e-05	intergenic	TLR4;LINC02578	dist=527787;dist=427149	rs34693877	.	.	.	.	TRUE	121014800	121490838	2	476038	0.0278846	0.0676328
Severe	Tested	ALL	M	9	121014800	T	G	0.0656835	1	0.0656835	..+.	7.7108e-05	0.41261	0.104373	7.7108e-05	intergenic	TLR4;LINC02578	dist=527787;dist=427149	rs34693877	.	.	.	.	TRUE	121014800	121014800	1	0	0.0656835	0.0656835
Severe	Population	EUR	M	9	121014800	T	G	0.0695948	1	0.0695948	..+.	8.0902e-05	0.41227	0.104591	8.0902e-05	intergenic	TLR4;LINC02578	dist=527787;dist=427149	rs34693877	.	.	.	.	TRUE	121014800	121014800	1	0	0.0695948	0.0695948
Severe	Positive	ALL	M	9	121177952	A	G	0.914333	0.99636	0.0856674	..++	3.9079e-05	-0.40364	0.098141	3.9079e-05	intergenic	TLR4;LINC02578	dist=690939;dist=263997	rs10759971	Total cholesterol|Chronic kidney disease|Advanced age-related macular degeneration (geographic atrophy)|Advanced age-related macular degeneration|LDL cholesterol	.	.	.	TRUE	121014800	121211618	32	196818	0.0625	0.0898587
Hospitalization	Tested	ALL	M	9	121282982	A	G	0.0742534	1	0.0742534	....+.	8.8438e-05	0.25305	0.064549	8.8438e-05	intergenic	TLR4;LINC02578	dist=795969;dist=158967	rs16936618	.	.	.	.	TRUE	121282982	122052797	2	769815	0.0742534	0.433979
Death	Tested	EUR		9	121490838	T	A	0.027604	0.81613	0.027604	+...+.	7.9734e-05	0.61934	0.156985	7.9734e-05	ncRNA_intronic	LINC02578		rs77277427	.	.	.	.	FALSE	121490838	121490838	1	0	0.027604	0.027604
Death	Positive	EUR		9	121490838	T	A	0.0276239	0.81613	0.0276239	+.....	8.1802e-05	0.65102	0.165274	8.1802e-05	ncRNA_intronic	LINC02578		rs77277427	.	.	.	.	FALSE	121490838	121490838	1	0	0.0276239	0.0276239
Hospitalization	Population	ALL	M	9	122218028	G	GCA	0.572019	0.99565	0.427981	....+.	7.4111e-05	-0.13086	0.033023	7.4111e-05	intergenic	BRINP1;LINC01613	dist=86316;dist=479309	rs58881013	.	.	.	.	FALSE	122217794	122218028	4	234	0.427981	0.430485
Susceptibility	Tested	EUR	M	9	122235748	G	A	0.0374418	0.9755	0.0374418	.............+	9.8133e-05	-0.18854	0.048404	9.8133e-05	intergenic	BRINP1;LINC01613	dist=104035;dist=461590	rs112630314	.	.	.	.	FALSE	122235748	122235748	1	0	0.0374418	0.0374418
Susceptibility	Tested	SAS		9	122538206	C	T	0.633512	0.98467	0.366488	............+.	2.9562e-05	-0.28226	0.067577	2.9562e-05	intergenic	BRINP1;LINC01613	dist=406493;dist=159132	rs2809899	Salmonella-induced pyroptosis|Sporadic Creutzfeldt-Jakob disease	.	.	.	FALSE	122469803	122545218	10	75415	0.217454	0.470744
Susceptibility	Tested	OTHERS		9	124199646	G	A	0.093917	0.98985	0.093917	.............+	2.0168e-05	0.54572	0.128013	2.0168e-05	intergenic	STOM;GGTA1	dist=67064;dist=17672	rs13295882	.	.	GGTA1P(Heart_Left_Ventricle)|RP11-162D16.2(Thyroid)|GGTA1P(Muscle_Skeletal)|C5(Whole_Blood)|GGTA1P(Whole_Blood)|GSN-AS1(Cells_Cultured_fibroblasts)|GSN(Brain_Spinal_cord_cervical_c-1)|GGTA1P(Adipose_Visceral_Omentum)|GGTA1P(Esophagus_Muscularis)|GSN(Lung)	GSN|CDK5RAP2|TRAF1|C5|CNTRL	FALSE	124059975	124199646	2	139671	0.0281057	0.093917
Susceptibility	Population	nEUR		9	124899130	G	A	0.0620087	0.98838	0.0620087	..........+...	7.5353e-07	0.37532	0.075868	7.5353e-07	intronic	NDUFA8		rs7022631	.	.	.	.	FALSE	124888848	124925909	6	37061	0.0620087	0.0837232
Susceptibility	Tested	nEUR		9	124925909	T	C	0.08584	0.97275	0.08584	..........+...	3.1465e-05	0.31346	0.075303	3.1465e-05	intronic	MORN5		rs79206720	.	.	.	.	FALSE	124896241	124925909	5	29668	0.0639239	0.08584
Severe	Positive	ALL	F	9	125314277	TAATCTGACAGGTGAGGATTTGGAAGGGGTAGGACACATAC	T	0.218017	0.94453	0.218017	...+	1.4751e-06	-0.44137	0.091674	1.4751e-06	intergenic	OR1N1;OR1N2	dist=24706;dist=1074	rs138473347	.	.	.	.	FALSE	125294294	125331335	21	37041	0.190791	0.359401
Severe	Positive	EUR	F	9	125314277	TAATCTGACAGGTGAGGATTTGGAAGGGGTAGGACACATAC	T	0.224145	0.94453	0.224145	...+	3.7152e-06	-0.44634	0.096471	3.7152e-06	intergenic	OR1N1;OR1N2	dist=24706;dist=1074	rs138473347	.	.	.	.	FALSE	125294731	125315393	16	20662	0.199392	0.257324
Severe	Tested	ALL	F	9	125314277	TAATCTGACAGGTGAGGATTTGGAAGGGGTAGGACACATAC	T	0.220083	0.94453	0.220083	...+	3.1662e-05	-0.35953	0.0864	3.1662e-05	intergenic	OR1N1;OR1N2	dist=24706;dist=1074	rs138473347	.	.	.	.	FALSE	125301991	125314277	2	12286	0.220083	0.246635
Severe	Tested	EUR	F	9	125314277	TAATCTGACAGGTGAGGATTTGGAAGGGGTAGGACACATAC	T	0.223699	0.94453	0.223699	...+	4.2785e-05	-0.36982	0.090379	4.2785e-05	intergenic	OR1N1;OR1N2	dist=24706;dist=1074	rs138473347	.	.	.	.	FALSE	125314277	125314277	1	0	0.223699	0.223699
Severe	Population	ALL	F	9	125314277	TAATCTGACAGGTGAGGATTTGGAAGGGGTAGGACACATAC	T	0.220342	0.94453	0.220342	...+	5.3837e-05	-0.34677	0.085869	5.3837e-05	intergenic	OR1N1;OR1N2	dist=24706;dist=1074	rs138473347	.	.	.	.	FALSE	125301991	125314277	2	12286	0.220342	0.247724
Severe	Population	EUR	F	9	125314277	TAATCTGACAGGTGAGGATTTGGAAGGGGTAGGACACATAC	T	0.223986	0.94453	0.223986	...+	6.1791e-05	-0.36163	0.090275	6.1791e-05	intergenic	OR1N1;OR1N2	dist=24706;dist=1074	rs138473347	.	.	.	.	FALSE	125314277	125314277	1	0	0.223986	0.223986
Hospitalization	Tested	ALL	F	9	126637444	C	T	0.0698508	0.99264	0.0698508	..+.+.	6.6784e-05	0.30259	0.075886	6.6784e-05	intronic	DENND1A		rs7042633	Body mass index (BMI)|Childhood acute lymphoblastic leukemia	.	DENND1A(Esophagus_Gastroesophageal_Junction)|DENND1A(Skin_Sun_Exposed_Lower_leg)|DENND1A(Colon_Sigmoid)|DENND1A(Adipose_Visceral_Omentum)	.	FALSE	126637444	126642252	3	4808	0.0698508	0.0699796
Hospitalization	Positive	ALL		9	126951879	G	T	0.018776	1	0.018776	....+.	2.533e-05	0.43507	0.108077	5.6833e-05	intergenic	LHX2;NEK6	dist=156299;dist=68006	rs118052292	.	.	.	.	FALSE	126951879	126951879	1	0	0.018776	0.018776
Susceptibility	Tested	EUR	F	9	127094760	T	C	0.0465854	0.91826	0.0465854	........+..+..	1.2093e-05	-0.17285	0.041901	3.7058e-05	intronic	NEK6		rs146072180	.	.	PSMB7(Artery_Tibial)	.	FALSE	126963537	127187288	4	223751	0.0242856	0.137151
Severe	Population	EUR	F	9	127189686	G	C	0.662152	0.98768	0.337848	..++	1.9041e-05	-0.33077	0.077357	1.9041e-05	intergenic	PSMB7;NR5A1	dist=11965;dist=53829	rs4838173	Total cholesterol|Rheumatoid arthritis|Advanced age-related macular degeneration (geographic atrophy)	.	NEK6(Thyroid)|PSMB7(Thyroid)|ADGRD2(Brain_Cerebellar_Hemisphere)|ADGRD2(Brain_Cerebellum)	LOC100129034|NEK6	FALSE	127188174	127191540	7	3366	0.337681	0.348062
Severe	Tested	EUR	F	9	127189686	G	C	0.658689	0.98768	0.341311	..++	4.6475e-05	-0.31389	0.077073	4.6475e-05	intergenic	PSMB7;NR5A1	dist=11965;dist=53829	rs4838173	Total cholesterol|Rheumatoid arthritis|Advanced age-related macular degeneration (geographic atrophy)	.	NEK6(Thyroid)|PSMB7(Thyroid)|ADGRD2(Brain_Cerebellar_Hemisphere)|ADGRD2(Brain_Cerebellum)	LOC100129034|NEK6	FALSE	127189345	127189686	2	341	0.34113	0.341311
Severe	Positive	EUR	F	9	127189686	G	C	0.659753	0.98768	0.340247	..++	5.3809e-05	-0.32374	0.080165	5.3809e-05	intergenic	PSMB7;NR5A1	dist=11965;dist=53829	rs4838173	Total cholesterol|Rheumatoid arthritis|Advanced age-related macular degeneration (geographic atrophy)	.	NEK6(Thyroid)|PSMB7(Thyroid)|ADGRD2(Brain_Cerebellar_Hemisphere)|ADGRD2(Brain_Cerebellum)	LOC100129034|NEK6	FALSE	127189345	127189686	2	341	0.339957	0.340247
Severe	Population	ALL	F	9	127189686	G	C	0.661492	0.98768	0.338508	..++	7.403e-05	-0.28783	0.072629	7.403e-05	intergenic	PSMB7;NR5A1	dist=11965;dist=53829	rs4838173	Total cholesterol|Rheumatoid arthritis|Advanced age-related macular degeneration (geographic atrophy)	.	NEK6(Thyroid)|PSMB7(Thyroid)|ADGRD2(Brain_Cerebellar_Hemisphere)|ADGRD2(Brain_Cerebellum)	LOC100129034|NEK6	FALSE	127189686	127191540	2	1854	0.338508	0.362016
Susceptibility	Tested	ALL	F	9	127536909	CAG	C	0.0114486	0.96324	0.0114486	...........+..	1.4691e-05	0.31305	0.074028	2.3486e-05	intergenic	NR6A1;OLFML2A	dist=3320;dist=2501	rs150792641	.	.	.	.	FALSE	125997787	127550425	4	1552638	0.010693	0.347538
Severe	Population	ALL	M	9	129057064	C	G	0.466248	0.96308	0.466248	.+..	4.1288e-06	-0.23623	0.051301	4.1288e-06	intergenic	LOC101929116;MVB12B	dist=18870;dist=32044	rs1888158	.	.	.	.	FALSE	129057064	129057064	1	0	0.466248	0.466248
Severe	Tested	ALL	M	9	129057064	C	G	0.465963	0.96308	0.465963	.+..	5.4683e-06	-0.2368	0.052089	5.4683e-06	intergenic	LOC101929116;MVB12B	dist=18870;dist=32044	rs1888158	.	.	.	.	FALSE	129057064	129674815	3	617751	0.0273478	0.465963
Severe	Positive	ALL	M	9	129057064	C	G	0.461275	0.96308	0.461275	.+..	7.6042e-06	-0.25687	0.057389	7.6042e-06	intergenic	LOC101929116;MVB12B	dist=18870;dist=32044	rs1888158	.	.	.	.	FALSE	129057064	129057064	1	0	0.461275	0.461275
Severe	Positive	EUR	M	9	129057064	C	G	0.46028	0.96308	0.46028	.+..	2.5045e-05	-0.25222	0.059846	2.5045e-05	intergenic	LOC101929116;MVB12B	dist=18870;dist=32044	rs1888158	.	.	.	.	FALSE	129057064	129057064	1	0	0.46028	0.46028
Severe	Tested	EUR	M	9	129057064	C	G	0.46537	0.96308	0.46537	.+..	2.6094e-05	-0.22851	0.05434	2.6094e-05	intergenic	LOC101929116;MVB12B	dist=18870;dist=32044	rs1888158	.	.	.	.	FALSE	129057064	129057064	1	0	0.46537	0.46537
Severe	Population	EUR	M	9	129057064	C	G	0.465287	0.96308	0.465287	.+..	2.6987e-05	-0.22419	0.053409	2.6987e-05	intergenic	LOC101929116;MVB12B	dist=18870;dist=32044	rs1888158	.	.	.	.	FALSE	129057064	129057064	1	0	0.465287	0.465287
Severe	Population	ALL		9	129057064	C	G	0.467175	0.96308	0.467175	.+..	6.9347e-05	-0.1645	0.041346	6.9347e-05	intergenic	LOC101929116;MVB12B	dist=18870;dist=32044	rs1888158	.	.	.	.	FALSE	129057064	129057064	1	0	0.467175	0.467175
Severe	Positive	ALL		9	129057064	C	G	0.465935	0.96308	0.465935	++..	7.5734e-05	-0.1804	0.045585	7.5734e-05	intergenic	LOC101929116;MVB12B	dist=18870;dist=32044	rs1888158	.	.	.	.	FALSE	129057064	129057064	1	0	0.465935	0.465935
Susceptibility	Tested	ALL	M	9	129113297	C	CATAGTATGG	0.098308	0.98014	0.098308	........+.....	2.688e-05	-0.123	0.029296	2.688e-05	intronic	MVB12B		rs144596321	.	.	MVB12B(Muscle_Skeletal)	.	FALSE	129113297	129232379	5	119082	0.0948555	0.0997724
Susceptibility	Tested	EUR	M	9	129113297	C	CATAGTATGG	0.098673	0.98014	0.098673	........+.....	1.4603e-05	-0.12848	0.03068	2.8167e-05	intronic	MVB12B		rs144596321	.	.	MVB12B(Muscle_Skeletal)	.	FALSE	129099540	129232379	7	132839	0.0949571	0.100116
Hospitalization	Positive	ALL	M	9	129688299	A	G	0.0127235	1	0.0127235	..+.+.	9.836e-05	0.68266	0.175285	9.836e-05	intronic	RALGPS1		rs75845729	.	.	ANGPTL2(Brain_Hypothalamus)|ANGPTL2(Brain_Cerebellum)	.	FALSE	129688299	129694876	2	6577	0.0127235	0.0127327
Susceptibility	Population	nEUR		9	130526269	A	C	0.0118624	0.83018	0.0118624	........+.....	2.2914e-05	-0.7505	0.177237	2.2914e-05	intronic	SH2D3C		rs114207161	.	.	.	.	FALSE	130526269	130526269	1	0	0.0118624	0.0118624
Severe	Positive	EUR		9	131996715	T	G	0.971578	1	0.0284224	..++	6.3553e-05	0.56043	0.140135	6.3553e-05	intergenic	IER5L;LOC101929331	dist=56175;dist=47980	rs2480448	Birth weight|HOMA-IR|Acute lung injury following major trauma|Fasting insulin|LDL cholesterol	.	LRRC8A(Thyroid)	.	FALSE	131996715	132024897	2	28182	0.0235542	0.0284224
Death	Positive	EUR		9	131996715	T	G	0.971578	1	0.0284224	..+.+.	8.8823e-05	0.57977	0.147928	8.8823e-05	intergenic	IER5L;LOC101929331	dist=56175;dist=47980	rs2480448	Birth weight|HOMA-IR|Acute lung injury following major trauma|Fasting insulin|LDL cholesterol	.	LRRC8A(Thyroid)	.	FALSE	131996715	131996715	1	0	0.0284224	0.0284224
Severe	Population	EUR		9	132024765	C	A	0.0238204	1	0.0238204	..+.	7.9554e-05	0.5734	0.145321	7.9554e-05	intergenic	IER5L;LOC101929331	dist=84225;dist=19930	rs10988278	Fasting insulin|HOMA-IR	.	.	.	FALSE	132024765	132024765	1	0	0.0238204	0.0238204
Hospitalization	Population	EUR		9	132570602	C	G	0.13226	0.98957	0.13226	....+.	9.2136e-05	-0.156	0.039895	9.2136e-05	intronic	TOR1B		rs146693094	.	.	C9orf78(Thyroid)|TOR1B(Stomach)|USP20(Muscle_Skeletal)|TOR1B(Esophagus_Mucosa)|TOR1B(Whole_Blood)|TOR1A(Whole_Blood)|C9orf78(Whole_Blood)|C9orf78(Nerve_Tibial)|USP20(Skin_Sun_Exposed_Lower_leg)|C9orf78(Skin_Sun_Exposed_Lower_leg)|TOR1B(Cells_Cultured_fibroblasts)|TOR1B(Brain_Cerebellar_Hemisphere)|TOR1A(Brain_Cerebellar_Hemisphere)|TOR1A(Brain_Cerebellum)|USP20(Brain_Cerebellum)|USP20(Testis)|TOR1B(Pancreas)|TOR1B(Colon_Transverse)|TOR1B(Lung)	C9orf78	FALSE	132570602	132584048	2	13446	0.13226	0.132827
Hospitalization	Positive	EUR		9	132570602	C	G	0.131937	0.98957	0.131937	....+.	9.791e-05	-0.17902	0.045953	9.791e-05	intronic	TOR1B		rs146693094	.	.	C9orf78(Thyroid)|TOR1B(Stomach)|USP20(Muscle_Skeletal)|TOR1B(Esophagus_Mucosa)|TOR1B(Whole_Blood)|TOR1A(Whole_Blood)|C9orf78(Whole_Blood)|C9orf78(Nerve_Tibial)|USP20(Skin_Sun_Exposed_Lower_leg)|C9orf78(Skin_Sun_Exposed_Lower_leg)|TOR1B(Cells_Cultured_fibroblasts)|TOR1B(Brain_Cerebellar_Hemisphere)|TOR1A(Brain_Cerebellar_Hemisphere)|TOR1A(Brain_Cerebellum)|USP20(Brain_Cerebellum)|USP20(Testis)|TOR1B(Pancreas)|TOR1B(Colon_Transverse)|TOR1B(Lung)	C9orf78	FALSE	132570602	132570602	1	0	0.131937	0.131937
Severe	Positive	EUR	F	9	133032071	GT	G	0.708844	0.81688	0.291156	...+	8.2744e-05	-0.3743	0.095088	8.2744e-05	intronic	HMCN2		rs11288770	.	.	.	.	FALSE	133032071	133032071	1	0	0.291156	0.291156
Severe	Positive	ALL	F	9	133358656	G	T	0.138568	0.98646	0.138568	+.++	2.2511e-05	-0.44844	0.105804	2.2511e-05	intronic	ASS1		rs10901080	Chemotherapeutic susceptibility in lymphoblastoid cell lines (5'-DFUR_AUC)|Height	.	.	.	FALSE	133353267	133361010	5	7743	0.118133	0.237044
Hospitalization	Positive	nEUR		9	133361966	C	T	0.0121762	1	0.0121762	...+.	5.8241e-05	1.6894	0.420261	5.8241e-05	intronic	ASS1		rs77415973	.	.	.	.	FALSE	133361966	133361966	1	0	0.0121762	0.0121762
Hospitalization	Tested	nEUR		9	133742004	T	C	0.020126	0.89343	0.020126	...+.	3.6334e-05	1.1507	0.278648	3.6334e-05	intronic	ABL1		rs76512613	.	.	.	.	FALSE	133566778	133742004	2	175226	0.020126	0.0465329
Susceptibility	Tested	AFR		9	134714264	C	T	0.0330421	0.83883	0.0330421	.............+	6.3311e-05	0.90417	0.226037	6.3311e-05	intergenic	RAPGEF1;MED27	dist=98801;dist=21235	rs146080239	.	.	.	.	FALSE	134714264	134714264	1	0	0.0330421	0.0330421
Susceptibility	Population	SAS		9	134836016	T	C	0.0106383	0.92884	0.0106383	........+.....	6.8164e-05	1.325	0.332689	6.8164e-05	intronic	MED27		rs117183045	.	.	.	.	FALSE	134836016	134836016	1	0	0.0106383	0.0106383
Severe	Positive	ALL	F	9	135831659	A	G	0.0187534	1	0.0187534	...+	1.0961e-05	1.2522	0.284771	1.0961e-05	intronic	GFI1B		rs78218908	.	.	.	.	FALSE	135306187	135831659	3	525472	0.0187534	0.076809
Severe	Population	ALL	F	9	135831659	A	G	0.0190365	1	0.0190365	...+	1.1202e-05	1.2469	0.283869	1.1202e-05	intronic	GFI1B		rs78218908	.	.	.	.	FALSE	135831659	135831659	1	0	0.0190365	0.0190365
Severe	Population	EUR	F	9	135831659	A	G	0.0198677	1	0.0198677	...+	1.5449e-05	1.2425	0.287473	1.5449e-05	intronic	GFI1B		rs78218908	.	.	.	.	FALSE	135420847	135831659	5	410812	0.0198677	0.395604
Severe	Positive	EUR	F	9	135831659	A	G	0.0204472	1	0.0204472	...+	2.0275e-05	1.2179	0.285761	2.0275e-05	intronic	GFI1B		rs78218908	.	.	.	.	FALSE	135831659	135831659	1	0	0.0204472	0.0204472
Severe	Tested	ALL	F	9	135831659	A	G	0.0195459	1	0.0195459	...+	2.304e-05	1.1702	0.276427	2.304e-05	intronic	GFI1B		rs78218908	.	.	.	.	FALSE	135831659	135831659	1	0	0.0195459	0.0195459
Severe	Tested	EUR	F	9	135831659	A	G	0.0204797	1	0.0204797	...+	2.9149e-05	1.1701	0.279932	2.9149e-05	intronic	GFI1B		rs78218908	.	.	.	.	FALSE	135420847	135831659	4	410812	0.0204797	0.376105
Susceptibility	Tested	EUR	F	9	136142203	A	C	0.317891	1	0.317891	.....+........	8.9656e-05	0.071212	0.01818	8.9656e-05	intronic	ABO		rs514659	Diastolic blood pressure (DBP)|Hematocrit (Hct)|Venous thromboembolism|Mitral annular calcium|von Willebrand factor (vWF)|Fasting blood glucose|Gene expression of ABO (probeID ILMN_1656979) in cerebellum in Alzheimer's disease cases and controls|Gene expression of ABO (probeID ILMN_1656979) in temporal cortex in Alzheimer's disease cases|Interleukin-6 (IL-6) levels|Coronary artery disease (CAD)|Serum metabolite (mass spec peak: 765.4 m/z)|Gene expression of ABO (probeID ILMN_1656979) in temporal cortex in Alzheimer's disease cases and controls|Advanced age-related macular degeneration (choroidal neovascularization) vs. no AMD|Adiponectin levels|Gene expression of ABO (probeID ILMN_1656979) in temporal cortex in non-Alzheimer's disease samples|Total cholesterol|Factor XIII antigen|Circulating galectin-3 levels|Gene expression of ABO (probeID ILMN_1656979) in cerebellum in non-Alzheimer's disease samples|Activated partial thromboplastin time|Graves' disease|Angiographic coronary artery disease (CAD)|Advanced age-related macular degeneration|Serum metabolite (mass spec peak: 512.2 m/z)|Myocardial infarction (MI) in patients with coronary artery disease (CAD) by angiography|LDL cholesterol|Venous thrombosis|Red blood cell count (RBC)	.	.	MED22|ABO|GBGT1|SLC2A6	TRUE	136142203	136142203	1	0	0.317891	0.317891
Susceptibility	Tested	ALL	F	9	136142203	A	C	0.324132	1	0.324132	.....+.......+	9.5733e-05	0.067495	0.017301	9.5733e-05	intronic	ABO		rs514659	Diastolic blood pressure (DBP)|Hematocrit (Hct)|Venous thromboembolism|Mitral annular calcium|von Willebrand factor (vWF)|Fasting blood glucose|Gene expression of ABO (probeID ILMN_1656979) in cerebellum in Alzheimer's disease cases and controls|Gene expression of ABO (probeID ILMN_1656979) in temporal cortex in Alzheimer's disease cases|Interleukin-6 (IL-6) levels|Coronary artery disease (CAD)|Serum metabolite (mass spec peak: 765.4 m/z)|Gene expression of ABO (probeID ILMN_1656979) in temporal cortex in Alzheimer's disease cases and controls|Advanced age-related macular degeneration (choroidal neovascularization) vs. no AMD|Adiponectin levels|Gene expression of ABO (probeID ILMN_1656979) in temporal cortex in non-Alzheimer's disease samples|Total cholesterol|Factor XIII antigen|Circulating galectin-3 levels|Gene expression of ABO (probeID ILMN_1656979) in cerebellum in non-Alzheimer's disease samples|Activated partial thromboplastin time|Graves' disease|Angiographic coronary artery disease (CAD)|Advanced age-related macular degeneration|Serum metabolite (mass spec peak: 512.2 m/z)|Myocardial infarction (MI) in patients with coronary artery disease (CAD) by angiography|LDL cholesterol|Venous thrombosis|Red blood cell count (RBC)	.	.	MED22|ABO|GBGT1|SLC2A6	TRUE	136142203	136142203	1	0	0.324132	0.324132
Susceptibility	Population	ALL		9	136145425	C	A	0.219234	0.91984	0.219234	....+++++..+..	3.2953e-12	0.09647	0.0138516	3.2953e-12	intronic	ABO		rs9411378	Graves' disease	Total cholesterol levels|Red cell distribution width|Low density lipoprotein cholesterol levels|Blood protein levels	.	ABO	TRUE	136117495	136155589	76	38094	0.0580602	0.443981
Susceptibility	Population	EUR		9	136145425	C	A	0.222412	0.91984	0.222412	.......+++++..+..	6.898e-12	0.099589	0.0145913	8.7779e-12	intronic	ABO		rs9411378	Graves' disease	Total cholesterol levels|Red cell distribution width|Low density lipoprotein cholesterol levels|Blood protein levels	.	ABO	TRUE	136121623	137181166	69	1059543	0.0264086	0.406465
Susceptibility	Tested	ALL		9	136145425	C	A	0.220361	0.91984	0.220361	....++.+...+++	1.219e-11	0.10196	0.0150434	1.219e-11	intronic	ABO		rs9411378	Graves' disease	Total cholesterol levels|Red cell distribution width|Low density lipoprotein cholesterol levels|Blood protein levels	.	ABO	TRUE	136117495	136269576	115	152081	0.0581822	0.482398
Susceptibility	Tested	EUR		9	136145425	C	A	0.223718	0.91984	0.223718	.......++.+...+++	2.4357e-11	0.10438	0.015632	2.4357e-11	intronic	ABO		rs9411378	Graves' disease	Total cholesterol levels|Red cell distribution width|Low density lipoprotein cholesterol levels|Blood protein levels	.	ABO	TRUE	136121623	136176998	64	55375	0.0266309	0.406655
Susceptibility	Population	ALL	M	9	136145425	C	A	0.218726	0.91984	0.218726	....+++++.....	4.6753e-10	0.12463	0.020051	5.1045e-10	intronic	ABO		rs9411378	Graves' disease	Total cholesterol levels|Red cell distribution width|Low density lipoprotein cholesterol levels|Blood protein levels	.	ABO	TRUE	136043684	136228007	83	184323	0.0305705	0.465898
Susceptibility	Population	EUR	M	9	136145425	C	A	0.222099	0.91984	0.222099	....+++++.....	7.2205e-10	0.12578	0.020932	1.8682e-09	intronic	ABO		rs9411378	Graves' disease	Total cholesterol levels|Red cell distribution width|Low density lipoprotein cholesterol levels|Blood protein levels	.	ABO	TRUE	136042530	136176120	86	133590	0.0599068	0.340121
Hospitalization	Population	EUR		9	136145425	C	A	0.222412	0.91984	0.222412	.+..++	5.213e-06	0.15403	0.033807	5.213e-06	intronic	ABO		rs9411378	Graves' disease	Total cholesterol levels|Red cell distribution width|Low density lipoprotein cholesterol levels|Blood protein levels	.	ABO	TRUE	136139907	136149500	11	9593	0.222412	0.337729
Hospitalization	Tested	EUR		9	136145425	C	A	0.223718	0.91984	0.223718	....++	1.2507e-05	0.14806	0.033893	1.2507e-05	intronic	ABO		rs9411378	Graves' disease	Total cholesterol levels|Red cell distribution width|Low density lipoprotein cholesterol levels|Blood protein levels	.	ABO	TRUE	136139907	136149500	12	9593	0.223718	0.338645
Hospitalization	Population	ALL		9	136145425	C	A	0.219234	0.91984	0.219234	....++	1.7891e-05	0.13727	0.032	1.7891e-05	intronic	ABO		rs9411378	Graves' disease	Total cholesterol levels|Red cell distribution width|Low density lipoprotein cholesterol levels|Blood protein levels	.	ABO	TRUE	136139907	136149500	4	9593	0.219234	0.322112
Susceptibility	Population	ALL	F	9	136145425	C	A	0.219663	0.91984	0.219663	...........+..	3.3009e-05	0.078229	0.018843	3.3009e-05	intronic	ABO		rs9411378	Graves' disease	Total cholesterol levels|Red cell distribution width|Low density lipoprotein cholesterol levels|Blood protein levels	.	ABO	TRUE	136139265	136149500	12	10235	0.219663	0.346716
Susceptibility	Population	EUR	F	9	136145425	C	A	0.222675	0.91984	0.222675	...........+..	3.8822e-05	0.080771	0.019631	3.8822e-05	intronic	ABO		rs9411378	Graves' disease	Total cholesterol levels|Red cell distribution width|Low density lipoprotein cholesterol levels|Blood protein levels	.	ABO	TRUE	136132908	136149500	35	16592	0.222675	0.341732
Susceptibility	Tested	ALL	M	9	136146597	C	T	0.250992	0.99934	0.250992	....++..+...++	1.6775e-09	0.12051	0.019997	1.6775e-09	intronic	ABO		rs550057	Venous thrombosis	Lead levels in blood|Blood protein levels|Total cholesterol levels|Lung function (FVC)|Low density lipoprotein cholesterol levels|Cytokine network levels (multivariate analysis)|Estimated glomerular filtration rate|Intake of total sugars|"Allergic disease (asthma, hay fever or eczema)"|Red blood cell count|LDL cholesterol	.	ABO	TRUE	136042530	136267149	97	224619	0.030069	0.48292
Susceptibility	Tested	EUR	M	9	136146597	C	T	0.2555	0.99934	0.2555	....+++.....++	2.5553e-09	0.12407	0.020825	2.5553e-09	intronic	ABO		rs550057	Venous thrombosis	Lead levels in blood|Blood protein levels|Total cholesterol levels|Lung function (FVC)|Low density lipoprotein cholesterol levels|Cytokine network levels (multivariate analysis)|Estimated glomerular filtration rate|Intake of total sugars|"Allergic disease (asthma, hay fever or eczema)"|Red blood cell count|LDL cholesterol	.	ABO	TRUE	136042530	136237672	94	195142	0.0607508	0.341739
Hospitalization	Population	EUR	M	9	136146597	C	T	0.254377	0.99934	0.254377	.+..++	1.6205e-05	0.17154	0.039786	1.6205e-05	intronic	ABO		rs550057	Venous thrombosis	Lead levels in blood|Blood protein levels|Total cholesterol levels|Lung function (FVC)|Low density lipoprotein cholesterol levels|Cytokine network levels (multivariate analysis)|Estimated glomerular filtration rate|Intake of total sugars|"Allergic disease (asthma, hay fever or eczema)"|Red blood cell count|LDL cholesterol	.	ABO	TRUE	136137065	136154867	14	17802	0.206579	0.335864
Hospitalization	Tested	EUR	M	9	136146597	C	T	0.2555	0.99934	0.2555	....++	1.8741e-05	0.17257	0.040326	1.8741e-05	intronic	ABO		rs550057	Venous thrombosis	Lead levels in blood|Blood protein levels|Total cholesterol levels|Lung function (FVC)|Low density lipoprotein cholesterol levels|Cytokine network levels (multivariate analysis)|Estimated glomerular filtration rate|Intake of total sugars|"Allergic disease (asthma, hay fever or eczema)"|Red blood cell count|LDL cholesterol	.	ABO	TRUE	136137065	136154867	20	17802	0.206978	0.341739
Hospitalization	Tested	ALL		9	136149709	AC	A	0.174726	0.9815	0.174726	.+...+	4.3019e-05	0.14152	0.034595	4.3019e-05	intronic	ABO		rs8176643	.	.	.	.	TRUE	136143136	136149711	6	6575	0.174726	0.323746
Hospitalization	Tested	ALL	M	9	136149709	AC	A	0.174544	0.9815	0.174544	.+..++	5.6009e-05	0.18091	0.044902	5.6009e-05	intronic	ABO		rs8176643	.	.	.	.	TRUE	136149709	136149711	2	2	0.174544	0.179427
Hospitalization	Population	ALL	M	9	136149709	AC	A	0.174557	0.9815	0.174557	.+..+.	7.7478e-05	0.17462	0.044185	7.7478e-05	intronic	ABO		rs8176643	.	.	.	.	TRUE	136146597	136149709	2	3112	0.174557	0.250123
Susceptibility	Population	nEUR		9	136184792	C	G	0.56131	0.9432	0.43869	......+.+.....	3.66e-05	0.14813	0.035884	3.66e-05	intergenic	ABO;SURF6	dist=34175;dist=10820	rs539285	.	.	ABO(Heart_Left_Ventricle)|ABO(Thyroid)|SURF1(Thyroid)|ADAMTS13(Thyroid)|ABO(Esophagus_Gastroesophageal_Junction)|ABO(Skin_Not_Sun_Exposed_Suprapubic)|SURF1(Skin_Not_Sun_Exposed_Suprapubic)|ABO(Stomach)|SURF1(Stomach)|ABO(Brain_Nucleus_accumbens_basal_ganglia)|SURF1(Brain_Nucleus_accumbens_basal_ganglia)|ABO(Muscle_Skeletal)|SURF1(Muscle_Skeletal)|ABO(Esophagus_Mucosa)|SURF1(Esophagus_Mucosa)|ADAMTS13(Esophagus_Mucosa)|ABO(Heart_Atrial_Appendage)|SURF1(Heart_Atrial_Appendage)|SURF1(Whole_Blood)|ADAMTS13(Whole_Blood)|ABO(Pituitary)|ABO(Artery_Tibial)|ABO(Uterus)|ABO(Nerve_Tibial)|ABO(Skin_Sun_Exposed_Lower_leg)|SURF1(Skin_Sun_Exposed_Lower_leg)|SURF1(Cells_Cultured_fibroblasts)|CACFD1(Cells_Cultured_fibroblasts)|ABO(Colon_Sigmoid)|SURF1(Colon_Sigmoid)|SURF1(Artery_Aorta)|ADAMTS13(Artery_Aorta)|ABO(Ovary)|ABO(Adipose_Visceral_Omentum)|SURF1(Adipose_Visceral_Omentum)|ABO(Testis)|ABO(Adipose_Subcutaneous)|SURF1(Adipose_Subcutaneous)|ABO(Pancreas)|ABO(Esophagus_Muscularis)|SURF1(Esophagus_Muscularis)|ABO(Colon_Transverse)|ABO(Lung)|SURF1(Lung)|ABO(Breast_Mammary_Tissue)|SURF1(Breast_Mammary_Tissue)	SURF1	TRUE	136184792	136184792	1	0	0.43869	0.43869
Susceptibility	Population	AFR		9	136184792	C	G	0.504657	0.9432	0.495343	.......+.....	9.1653e-05	0.25429	0.065022	9.2001e-05	intergenic	ABO;SURF6	dist=34175;dist=10820	rs539285	.	.	ABO(Heart_Left_Ventricle)|ABO(Thyroid)|SURF1(Thyroid)|ADAMTS13(Thyroid)|ABO(Esophagus_Gastroesophageal_Junction)|ABO(Skin_Not_Sun_Exposed_Suprapubic)|SURF1(Skin_Not_Sun_Exposed_Suprapubic)|ABO(Stomach)|SURF1(Stomach)|ABO(Brain_Nucleus_accumbens_basal_ganglia)|SURF1(Brain_Nucleus_accumbens_basal_ganglia)|ABO(Muscle_Skeletal)|SURF1(Muscle_Skeletal)|ABO(Esophagus_Mucosa)|SURF1(Esophagus_Mucosa)|ADAMTS13(Esophagus_Mucosa)|ABO(Heart_Atrial_Appendage)|SURF1(Heart_Atrial_Appendage)|SURF1(Whole_Blood)|ADAMTS13(Whole_Blood)|ABO(Pituitary)|ABO(Artery_Tibial)|ABO(Uterus)|ABO(Nerve_Tibial)|ABO(Skin_Sun_Exposed_Lower_leg)|SURF1(Skin_Sun_Exposed_Lower_leg)|SURF1(Cells_Cultured_fibroblasts)|CACFD1(Cells_Cultured_fibroblasts)|ABO(Colon_Sigmoid)|SURF1(Colon_Sigmoid)|SURF1(Artery_Aorta)|ADAMTS13(Artery_Aorta)|ABO(Ovary)|ABO(Adipose_Visceral_Omentum)|SURF1(Adipose_Visceral_Omentum)|ABO(Testis)|ABO(Adipose_Subcutaneous)|SURF1(Adipose_Subcutaneous)|ABO(Pancreas)|ABO(Esophagus_Muscularis)|SURF1(Esophagus_Muscularis)|ABO(Colon_Transverse)|ABO(Lung)|SURF1(Lung)|ABO(Breast_Mammary_Tissue)|SURF1(Breast_Mammary_Tissue)	SURF1	TRUE	136184792	136184792	1	0	0.495343	0.495343
Death	Tested	ALL		9	136494594	G	T	0.0515092	0.98182	0.0515092	.....+	3.5314e-05	-0.41011	0.099151	3.5314e-05	intergenic	FAM163B;DBH	dist=20083;dist=6891	rs3025369	.	.	.	206398_s_at|217534_at|210356_x_at	FALSE	136494594	136497371	2	2777	0.0515092	0.094117
Death	Positive	ALL		9	136494594	G	T	0.0539422	0.98182	0.0539422	..+..+	3.879e-05	-0.43733	0.106288	3.879e-05	intergenic	FAM163B;DBH	dist=20083;dist=6891	rs3025369	.	.	.	206398_s_at|217534_at|210356_x_at	FALSE	136494594	136494594	1	0	0.0539422	0.0539422
Death	Population	ALL		9	136494594	G	T	0.0508559	0.98182	0.0508559	.....+	6.4341e-05	-0.39351	0.09847	6.4341e-05	intergenic	FAM163B;DBH	dist=20083;dist=6891	rs3025369	.	.	.	206398_s_at|217534_at|210356_x_at	FALSE	136494594	136494594	1	0	0.0508559	0.0508559
Death	Tested	EUR		9	136497371	G	A	0.0930552	0.94002	0.0930552	.....+	1.4474e-05	-0.35235	0.081252	1.4474e-05	intergenic	FAM163B;DBH	dist=22860;dist=4114	rs2519145	.	.	DBH-AS1(Nerve_Tibial)	.	FALSE	136497371	136497371	1	0	0.0930552	0.0930552
Death	Population	EUR		9	136497371	G	A	0.0929003	0.94002	0.0929003	.....+	2.1224e-05	-0.34439	0.081003	2.1224e-05	intergenic	FAM163B;DBH	dist=22860;dist=4114	rs2519145	.	.	DBH-AS1(Nerve_Tibial)	.	FALSE	136497371	136497371	1	0	0.0929003	0.0929003
Death	Positive	EUR		9	136497371	G	A	0.091855	0.94002	0.091855	.....+	3.1823e-05	-0.36447	0.087612	3.1823e-05	intergenic	FAM163B;DBH	dist=22860;dist=4114	rs2519145	.	.	DBH-AS1(Nerve_Tibial)	.	FALSE	136494594	136497371	2	2777	0.0474207	0.091855
Severe	Tested	EUR		9	136497371	G	A	0.0930552	0.94002	0.0930552	...+	6.116e-05	-0.3068	0.076541	6.116e-05	intergenic	FAM163B;DBH	dist=22860;dist=4114	rs2519145	.	.	DBH-AS1(Nerve_Tibial)	.	FALSE	136497371	136497371	1	0	0.0930552	0.0930552
Severe	Population	EUR		9	136497371	G	A	0.0929003	0.94002	0.0929003	...+	9.1399e-05	-0.29861	0.076326	9.1399e-05	intergenic	FAM163B;DBH	dist=22860;dist=4114	rs2519145	.	.	DBH-AS1(Nerve_Tibial)	.	FALSE	136497371	136497371	1	0	0.0929003	0.0929003
Severe	Population	EUR	F	9	136946946	C	T	0.158489	0.99056	0.158489	...+	6.3467e-05	0.40292	0.100742	6.3467e-05	intergenic	BRD3;WDR5	dist=13798;dist=53375	rs79685941	.	.	.	.	FALSE	136927728	136946946	3	19218	0.157525	0.158489
Susceptibility	Tested	nEUR		9	137838081	T	C	0.587697	0.98068	0.412303	........++....	5.3126e-06	-0.17354	0.042716	4.8508e-05	intergenic	FCN1;OLFM1	dist=28323;dist=129270	rs62573239	.	.	.	.	FALSE	137177811	138561153	4	1383342	0.0234209	0.453389
Susceptibility	Tested	SAS		9	138007019	T	C	0.0209558	0.94703	0.0209558	............+.	3.2549e-06	1.1487	0.246826	3.2549e-06	intronic	OLFM1		rs78418656	.	.	.	.	FALSE	137953362	138007019	2	53657	0.0209558	0.12757
Hospitalization	Tested	nEUR		9	138179417	C	T	0.0510107	0.8961	0.0510107	...+.	1.2463e-05	0.78841	0.180442	1.2463e-05	intergenic	LOC401557;C9orf62	dist=100265;dist=55678	rs12004129	.	.	.	.	FALSE	138179417	139318071	8	1138654	0.0510107	0.486558
Hospitalization	Positive	nEUR		9	138179417	C	T	0.055475	0.8961	0.055475	...+.	8.5233e-05	0.79247	0.201688	8.5233e-05	intergenic	LOC401557;C9orf62	dist=100265;dist=55678	rs12004129	.	.	.	.	FALSE	138179417	138179417	1	0	0.055475	0.055475
Susceptibility	Population	AFR		9	138184900	G	T	0.0545916	0.91173	0.0545916	.......+.....	8.3765e-06	-0.65543	0.147692	9.0878e-06	intergenic	LOC401557;C9orf62	dist=105748;dist=50195	rs114499981	.	.	.	.	FALSE	138184900	138185657	4	757	0.0533406	0.0572208
Susceptibility	Tested	EUR	M	9	138296584	G	A	0.0824809	1	0.0824809	......+.......	3.9057e-06	0.15255	0.033047	3.9057e-06	intergenic	C9orf62;PPP1R26-AS1	dist=58180;dist=57981	rs17583891	Microalbuminuria|Triglycerides|HDL cholesterol	.	.	.	FALSE	138296584	138296584	1	0	0.0824809	0.0824809
Susceptibility	Tested	ALL	M	9	138296584	G	A	0.078611	1	0.078611	......+.......	6.6891e-06	0.1467	0.032576	6.6891e-06	intergenic	C9orf62;PPP1R26-AS1	dist=58180;dist=57981	rs17583891	Microalbuminuria|Triglycerides|HDL cholesterol	.	.	.	FALSE	138296584	138296584	1	0	0.078611	0.078611
Hospitalization	Tested	EUR	M	9	138296584	G	A	0.0824809	1	0.0824809	....++	1.6062e-05	0.27585	0.063949	1.6062e-05	intergenic	C9orf62;PPP1R26-AS1	dist=58180;dist=57981	rs17583891	Microalbuminuria|Triglycerides|HDL cholesterol	.	.	.	FALSE	138296584	139108984	2	812400	0.0191552	0.0824809
Hospitalization	Tested	ALL	M	9	138296584	G	A	0.078611	1	0.078611	....++	3.1668e-05	0.26242	0.063064	3.1668e-05	intergenic	C9orf62;PPP1R26-AS1	dist=58180;dist=57981	rs17583891	Microalbuminuria|Triglycerides|HDL cholesterol	.	.	.	FALSE	138296584	139108984	2	812400	0.0184635	0.078611
Hospitalization	Population	EUR	M	9	138296584	G	A	0.08356	1	0.08356	....++	3.8279e-05	0.25847	0.062771	3.8279e-05	intergenic	C9orf62;PPP1R26-AS1	dist=58180;dist=57981	rs17583891	Microalbuminuria|Triglycerides|HDL cholesterol	.	.	.	FALSE	138296584	138296584	1	0	0.08356	0.08356
Hospitalization	Positive	EUR		9	138382092	T	C	0.0803019	0.8627	0.0803019	.+..+.	2.3889e-05	0.26221	0.062062	2.3889e-05	intergenic	PPP1R26;C9orf116	dist=1354;dist=4935	rs57288448	.	.	.	.	FALSE	138382092	138382092	1	0	0.0803019	0.0803019
Susceptibility	Tested	OTHERS		9	138492195	T	A	0.0421507	0.85156	0.0421507	........+.+...	6.0957e-07	0.93332	0.20026	3.1537e-06	intergenic	LINC01502;LOC102723971	dist=13237;dist=13834	rs55876219	.	.	.	.	FALSE	138492195	138492195	1	0	0.0421507	0.0421507
Severe	Population	EUR	M	9	138505888	A	G	0.315412	1	0.315412	.+..	4.5007e-05	-0.23109	0.056637	4.5007e-05	upstream	LOC102723971	dist=141	rs67785285	.	.	RP11-98L5.5(Skin_Not_Sun_Exposed_Suprapubic)|RP11-98L5.5(Skin_Sun_Exposed_Lower_leg)|GLT6D1(Testis)	.	FALSE	138505888	138508297	2	2409	0.292762	0.315412
Severe	Population	ALL	M	9	138505888	A	G	0.308486	1	0.308486	.+..	5.2923e-05	-0.2224	0.055019	5.2923e-05	upstream	LOC102723971	dist=141	rs67785285	.	.	RP11-98L5.5(Skin_Not_Sun_Exposed_Suprapubic)|RP11-98L5.5(Skin_Sun_Exposed_Lower_leg)|GLT6D1(Testis)	.	FALSE	138505888	138505888	1	0	0.308486	0.308486
Severe	Tested	EUR	M	9	138505888	A	G	0.313893	1	0.313893	.+..	6.2562e-05	-0.23073	0.057639	6.2562e-05	upstream	LOC102723971	dist=141	rs67785285	.	.	RP11-98L5.5(Skin_Not_Sun_Exposed_Suprapubic)|RP11-98L5.5(Skin_Sun_Exposed_Lower_leg)|GLT6D1(Testis)	.	FALSE	138505888	138560142	3	54254	0.0520321	0.313893
Severe	Tested	ALL	M	9	138516128	C	T	0.0686657	1	0.0686657	...+	3.2766e-05	0.42761	0.102956	3.2766e-05	exonic	GLT6D1		rs61739510	.	.	OBP2A(Minor_Salivary_Gland)|PAEP(Minor_Salivary_Gland)	.	FALSE	138505888	138516128	2	10240	0.0686657	0.306926
Susceptibility	Tested	ALL		9	138630076	G	A	0.0144934	0.94828	0.0144934	........+.....	9.8007e-05	-0.19241	0.0493922	9.8007e-05	intronic	KCNT1		rs77477725	.	.	KCNT1(Skin_Not_Sun_Exposed_Suprapubic)|KCNT1(Skin_Sun_Exposed_Lower_leg)	.	FALSE	138630076	138630076	1	0	0.0144934	0.0144934
Susceptibility	Population	ALL	F	9	139094180	G	A	0.119284	0.98915	0.119284	.........+....	3.5166e-05	-0.094952	0.022951	3.5166e-05	intronic	LHX3		rs79198012	.	.	NOTCH1(Brain_Cortex)|QSOX2(Muscle_Skeletal)|QSOX2(Esophagus_Mucosa)|QSOX2(Nerve_Tibial)|QSOX2(Skin_Sun_Exposed_Lower_leg)|RP11-229P13.15(Skin_Sun_Exposed_Lower_leg)|QSOX2(Cells_Cultured_fibroblasts)|QSOX2(Brain_Frontal_Cortex_BA9)|QSOX2(Testis)|QSOX2(Adipose_Subcutaneous)	QSOX2	FALSE	139094180	139096090	2	1910	0.115232	0.119284
Hospitalization	Population	ALL	M	9	139108984	G	A	0.0183619	0.90426	0.0183619	.+....	2.1624e-05	0.52947	0.133142	6.9874e-05	intronic	QSOX2		rs118007742	.	.	.	.	FALSE	138296584	139108984	2	812400	0.0183619	0.0799987
Hospitalization	Positive	ALL		9	139128631	G	A	0.0102074	0.90855	0.0102074	....+.	5.1557e-05	0.60459	0.155143	9.7397e-05	intronic	QSOX2		rs72502723	.	.	.	.	FALSE	139128631	139128631	1	0	0.0102074	0.0102074
Hospitalization	Population	nEUR		9	139318071	A	G	0.355034	0.99897	0.355034	...+.	6.8961e-06	0.3442	0.079501	1.4945e-05	UTR3	PMPCA	NM_001282946:c.*355A>G;NM_001282944:c.*355A>G;NM_015160:c.*355A>G	rs7628	.	.	GPSM1(Heart_Left_Ventricle)|INPP5E(Heart_Left_Ventricle)|INPP5E(Brain_Putamen_basal_ganglia)|SNAPC4(Thyroid)|SDCCAG3(Thyroid)|PMPCA(Thyroid)|INPP5E(Thyroid)|SEC16A(Thyroid)|PMPCA(Liver)|SEC16A(Liver)|INPP5E(Skin_Not_Sun_Exposed_Suprapubic)|SEC16A(Skin_Not_Sun_Exposed_Suprapubic)|INPP5E(Prostate)|SEC16A(Stomach)|INPP5E(Brain_Amygdala)|INPP5E(Brain_Nucleus_accumbens_basal_ganglia)|INPP5E(Brain_Cortex)|GPSM1(Muscle_Skeletal)|SNAPC4(Muscle_Skeletal)|INPP5E(Muscle_Skeletal)|SDCCAG3(Esophagus_Mucosa)|INPP5E(Esophagus_Mucosa)|INPP5E(Heart_Atrial_Appendage)|INPP5E(Brain_Hypothalamus)|INPP5E(Brain_Caudate_basal_ganglia)|CARD9(Whole_Blood)|SDCCAG3(Whole_Blood)|INPP5E(Whole_Blood)|SEC16A(Whole_Blood)|INPP5E(Pituitary)|SDCCAG3(Artery_Tibial)|INPP5E(Adrenal_Gland)|INPP5E(Uterus)|GPSM1(Nerve_Tibial)|SNAPC4(Nerve_Tibial)|INPP5E(Nerve_Tibial)|SEC16A(Nerve_Tibial)|SNAPC4(Skin_Sun_Exposed_Lower_leg)|INPP5E(Skin_Sun_Exposed_Lower_leg)|INPP5E(Brain_Hippocampus)|INPP5E(Cells_EBV-transformed_lymphocytes)|CARD9(Cells_Cultured_fibroblasts)|SNAPC4(Cells_Cultured_fibroblasts)|SDCCAG3(Cells_Cultured_fibroblasts)|INPP5E(Cells_Cultured_fibroblasts)|INPP5E(Minor_Salivary_Gland)|SDCCAG3(Colon_Sigmoid)|INPP5E(Colon_Sigmoid)|INPP5E(Brain_Spinal_cord_cervical_c-1)|INPP5E(Brain_Anterior_cingulate_cortex_BA24)|INPP5E(Artery_Aorta)|SEC16A(Spleen)|INPP5E(Brain_Cerebellar_Hemisphere)|INPP5E(Ovary)|INPP5E(Brain_Frontal_Cortex_BA9)|INPP5E(Brain_Cerebellum)|INPP5E(Adipose_Visceral_Omentum)|SEC16A(Adipose_Visceral_Omentum)|CARD9(Testis)|SDCCAG3(Testis)|INPP5E(Testis)|SNAPC4(Adipose_Subcutaneous)|SDCCAG3(Adipose_Subcutaneous)|SEC16A(Adipose_Subcutaneous)|SEC16A(Pancreas)|SDCCAG3(Esophagus_Muscularis)|SEC16A(Esophagus_Muscularis)|SDCCAG3(Colon_Transverse)|INPP5E(Colon_Transverse)|SEC16A(Colon_Transverse)|CARD9(Lung)|SEC16A(Lung)|SNAPC4(Breast_Mammary_Tissue)|SEC16A(Breast_Mammary_Tissue)	INPP5E|CARD9	FALSE	137935164	139318071	14	1382907	0.051126	0.494182
Hospitalization	Positive	nEUR		9	139319129	G	T	0.2076	0.99795	0.2076	...+.	6.9846e-06	0.44432	0.107006	3.2917e-05	downstream	PMPCA	dist=916	rs10747044	Gene expression of SDCCAG3 in peripheral blood monocytes|Crohn's disease, combined control dataset|Irritible bowel syndrome|Gene expression of CARD9 in peripheral blood monocytes|Gene expression of INPP5E in Temporal cortex|Fasting blood glucose|Coronary artery disease (CAD)|Gene expression of INPP5E in Cerebellum|Gene expression of INPP5E in peripheral blood monocytes|Urinary albumin-to-creatinine ratio|Gene expression of INPP5E in Frontal cortex|Gene expression of INPP5E (probeID ILMN_1811301) in cerebellum in Alzheimer's disease cases and controls|Gene expression of INPP5E in Caudal pons|Gene expression of INPP5E (probeID ILMN_1811301) in temporal cortex in Alzheimer's disease cases and controls|HOMA-B|Simpson-Angus Scale|Serum metabolite (mass spec peak: 575.5 m/z)|Height|Gene expression of LOC206962 in CHB-JPT lymphoblastoid cell lines|Triglycerides|Gene expression of LOC401560 in CHB-JPT lymphoblastoid cell lines	.	SDCCAG3(Thyroid)|PMPCA(Thyroid)|INPP5E(Thyroid)|SDCCAG3(Esophagus_Gastroesophageal_Junction)|PMPCA(Liver)|SDCCAG3(Skin_Not_Sun_Exposed_Suprapubic)|SDCCAG3(Stomach)|SDCCAG3(Esophagus_Mucosa)|INPP5E(Esophagus_Mucosa)|SDCCAG3(Heart_Atrial_Appendage)|INPP5E(Brain_Caudate_basal_ganglia)|CARD9(Whole_Blood)|SNAPC4(Whole_Blood)|SDCCAG3(Whole_Blood)|SEC16A(Whole_Blood)|SDCCAG3(Artery_Tibial)|SDCCAG3(Skin_Sun_Exposed_Lower_leg)|INPP5E(Skin_Sun_Exposed_Lower_leg)|CARD9(Cells_Cultured_fibroblasts)|SDCCAG3(Cells_Cultured_fibroblasts)|PMPCA(Cells_Cultured_fibroblasts)|INPP5E(Cells_Cultured_fibroblasts)|SDCCAG3(Colon_Sigmoid)|SDCCAG3(Artery_Aorta)|SDCCAG3(Spleen)|SDCCAG3(Testis)|INPP5E(Testis)|SEC16A(Testis)|SDCCAG3(Adipose_Subcutaneous)|SDCCAG3(Pancreas)|SEC16A(Pancreas)|SDCCAG3(Esophagus_Muscularis)|SDCCAG3(Colon_Transverse)|CARD9(Lung)	INPP5E|CARD9|SDCCAG3	FALSE	139245649	139319129	5	73480	0.2076	0.402041
Susceptibility	Tested	OTHERS		9	139953660	C	CT	0.236817	0.94609	0.236817	........+.....	9.3106e-05	0.34777	0.088992	9.3106e-05	intergenic	ENTPD2;SAPCD2	dist=5148;dist=2918	rs369806509	.	.	.	.	FALSE	139953660	139953660	1	0	0.236817	0.236817
Susceptibility	Population	ALL		9	140250633	G	A	0.620709	1	0.379291	..........+...	2.4464e-05	-0.046906	0.0113642	3.6671e-05	intronic	EXD3		rs13293922	.	.	EXD3(Muscle_Skeletal)	.	FALSE	140250633	140250633	1	0	0.379291	0.379291
Susceptibility	Population	ALL	F	9	140260055	GCA	G	0.637897	0.95533	0.362103	...+..+.+.....	8.0675e-05	-0.061855	0.015817	9.2061e-05	intronic	EXD3		rs138492937	.	.	.	.	FALSE	140260055	140260055	1	0	0.362103	0.362103
Hospitalization	Population	ALL	F	9	140273898	T	C	0.492976	0.92146	0.492976	....+.	2.2247e-05	0.17266	0.040712	2.2247e-05	intronic	EXD3		rs28668224	.	.	.	.	FALSE	140273898	140273898	1	0	0.492976	0.492976
Hospitalization	Positive	ALL	F	9	140273898	T	C	0.500763	0.92146	0.499237	....+.	2.3897e-05	0.19382	0.045876	2.3897e-05	intronic	EXD3		rs28668224	.	.	.	.	FALSE	140273898	140745550	2	471652	0.305907	0.499237
Hospitalization	Tested	ALL	F	9	140273898	T	C	0.495982	0.92146	0.495982	....+.	3.8366e-05	0.16773	0.041231	4.7395e-05	intronic	EXD3		rs28668224	.	.	.	.	FALSE	140273898	140273898	1	0	0.495982	0.495982
Susceptibility	Population	AFR		9	140666838	G	T	0.0161726	0.89834	0.0161726	.....+.+.....	1.2177e-06	1.3942	0.287304	1.2177e-06	intronic	EHMT1		rs139202119	.	.	.	.	FALSE	140500121	140690282	12	190161	0.0140089	0.0183104
Susceptibility	Tested	AFR		9	140666838	G	T	0.0201103	0.89834	0.0201103	........+.....	2.0369e-05	1.16	0.272246	2.0369e-05	intronic	EHMT1		rs139202119	.	.	.	.	FALSE	140453355	140738777	11	285422	0.0178796	0.179462
Susceptibility	Tested	EUR	M	9	140762041	C	T	0.0144063	1	0.0144063	.............+	8.1297e-05	-0.30134	0.076472	8.1297e-05	downstream	LOC100133077	dist=336	rs45578037	.	.	LCN12(Artery_Coronary)|SAPCD2(Skin_Sun_Exposed_Lower_leg)	.	FALSE	140762041	140762041	1	0	0.0144063	0.0144063
Susceptibility	Population	EUR	F	10	1272407	T	TG	0.0241353	0.92249	0.0241353	........+.....	1.8901e-05	-0.2227	0.053218	2.8547e-05	intronic	ADARB2		rs200674157	.	.	ADARB2(Artery_Tibial)|ADARB2(Adipose_Visceral_Omentum)	.	FALSE	1272407	1272407	1	0	0.0241353	0.0241353
Susceptibility	Tested	EUR	F	10	1272407	T	TG	0.0237264	0.92249	0.0237264	........+.....	2.0924e-05	-0.24118	0.058108	3.3181e-05	intronic	ADARB2		rs200674157	.	.	ADARB2(Artery_Tibial)|ADARB2(Adipose_Visceral_Omentum)	.	FALSE	1272407	1272407	1	0	0.0237264	0.0237264
Susceptibility	Population	ALL	F	10	1272407	T	TG	0.0231045	0.92249	0.0231045	........+.....	4.343e-05	-0.20769	0.052674	8.0501e-05	intronic	ADARB2		rs200674157	.	.	ADARB2(Artery_Tibial)|ADARB2(Adipose_Visceral_Omentum)	.	FALSE	1272407	1272407	1	0	0.0231045	0.0231045
Susceptibility	Tested	ALL	F	10	1272407	T	TG	0.0226054	0.92249	0.0226054	........+.....	6.7038e-05	-0.2243	0.057559	9.7478e-05	intronic	ADARB2		rs200674157	.	.	ADARB2(Artery_Tibial)|ADARB2(Adipose_Visceral_Omentum)	.	FALSE	1272407	1272407	1	0	0.0226054	0.0226054
Hospitalization	Positive	EUR		10	1622229	G	A	0.214141	0.98862	0.214141	.+....	5.5473e-05	-0.15338	0.038048	5.5473e-05	intronic	ADARB2		rs79186033	.	.	.	.	FALSE	1622229	1625294	2	3065	0.214141	0.215799
Severe	Positive	ALL		10	2220956	C	CCCTCTCTT	0.0195618	0.97818	0.0195618	.+..	7.6541e-05	-0.67794	0.171414	7.6541e-05	intergenic	MIR6072;LINC00701	dist=102674;dist=121556	rs151197324	.	.	.	.	FALSE	2220956	2220956	1	0	0.0195618	0.0195618
Severe	Population	ALL	F	10	2453611	C	T	0.0205617	1	0.0205617	...+	5.8416e-05	1.0698	0.266184	5.8416e-05	intergenic	LINC00701;LINC02645	dist=96343;dist=34836	rs61835674	.	.	.	1557856_at	FALSE	2453611	2453611	1	0	0.0205617	0.0205617
Susceptibility	Tested	ALL		10	2568041	G	C	0.0116963	0.99332	0.0116963	........+.....	1.1554e-05	0.22491	0.0531605	2.328e-05	intergenic	LINC02645;LOC101927824	dist=24387;dist=526650	rs10903790	.	.	.	.	FALSE	2473713	2568041	3	94328	0.0114138	0.0134961
Susceptibility	Tested	AFR		10	2704145	C	T	0.0119599	0.82026	0.0119599	.............+	8.3366e-05	1.4258	0.362375	8.3366e-05	intergenic	LINC02645;LOC101927824	dist=160491;dist=390546	rs182049701	.	.	.	.	FALSE	2704145	2704145	1	0	0.0119599	0.0119599
Hospitalization	Population	ALL	F	10	2857618	T	C	0.399165	0.99198	0.399165	....+.	1.1553e-05	-0.17822	0.040634	1.1553e-05	intergenic	LINC02645;LOC101927824	dist=313964;dist=237073	rs34564763	.	.	.	.	FALSE	2849137	2877503	9	28366	0.336428	0.404646
Hospitalization	Positive	ALL	F	10	2861974	T	C	0.330066	0.99174	0.330066	....+.	2.4458e-05	-0.19895	0.047147	2.4458e-05	intergenic	LINC02645;LOC101927824	dist=318320;dist=232717	rs11596112	.	.	.	.	FALSE	2173381	2876069	8	702688	0.0260838	0.392144
Hospitalization	Tested	ALL	F	10	2861974	T	C	0.3376	0.99174	0.3376	....+.	2.9814e-05	-0.17777	0.04258	2.9814e-05	intergenic	LINC02645;LOC101927824	dist=318320;dist=232717	rs11596112	.	.	.	.	FALSE	2849137	2876069	5	26932	0.335487	0.403591
Death	Positive	EUR		10	2885748	G	A	0.0149693	0.95727	0.0149693	.....+	9.7005e-05	0.81492	0.209062	9.7005e-05	intergenic	LINC02645;LOC101927824	dist=342094;dist=208943	rs113566995	.	.	.	.	FALSE	2885748	2885748	1	0	0.0149693	0.0149693
Severe	Tested	ALL	M	10	3336760	C	T	0.541211	0.98356	0.458789	...+	5.846e-05	-0.20727	0.051575	5.846e-05	intergenic	LOC105376353;LOC105376360	dist=41214;dist=24127	rs12356509	.	.	.	PITRM1	FALSE	3336760	3349643	2	12883	0.458789	0.48257
Susceptibility	Population	ALL		10	4779621	A	AT	0.0182175	0.97674	0.0182175	.........+....	2.4235e-05	-0.16622	0.0393717	2.4235e-05	intergenic	MANCR;AKR1E2	dist=59360;dist=88747	rs141288962	.	.	.	.	FALSE	4777665	4782746	11	5081	0.0170553	0.019186
Susceptibility	Tested	EUR		10	4809075	G	A	0.211691	0.92333	0.211691	...........+.....	4.3171e-05	-0.064189	0.015835	5.0424e-05	intergenic	MANCR;AKR1E2	dist=88813;dist=59294	rs17133587	Mitral annular calcium|Total cholesterol change with statins|Microalbuminuria|Triglycerides change with statins|HDL cholesterol	Allergic rhinitis|Metabolite levels	.	.	FALSE	4809075	4809075	1	0	0.211691	0.211691
Hospitalization	Tested	nEUR		10	5031313	C	G	0.0221093	0.90212	0.0221093	...+.	3.8489e-05	1.0763	0.261471	3.8489e-05	UTR3	AKR1C2	NM_001354:c.*875G>C;NM_001321027:c.*875G>C;NM_205845:c.*875G>C	rs115635508	.	.	.	.	FALSE	5031313	5031313	1	0	0.0221093	0.0221093
Hospitalization	Population	nEUR		10	5031313	C	G	0.0208572	0.90212	0.0208572	...+.	2.8146e-05	1.0568	0.259718	4.7175e-05	UTR3	AKR1C2	NM_001354:c.*875G>C;NM_001321027:c.*875G>C;NM_205845:c.*875G>C	rs115635508	.	.	.	.	FALSE	5031313	5031313	1	0	0.0208572	0.0208572
Susceptibility	Tested	ALL	F	10	5112544	A	G	0.0149088	0.96232	0.0149088	.............+	4.8249e-05	-0.28028	0.068967	4.8249e-05	intronic	AKR1C3		rs116833342	.	.	AKR1C3(Esophagus_Muscularis)	.	FALSE	5112544	5600854	2	488310	0.0149088	0.0376854
Susceptibility	Population	nEUR		10	5514519	C	T	0.587976	0.99661	0.412024	......+.......	3.1531e-05	0.13583	0.034689	9.0203e-05	intergenic	NET1;CALML5	dist=13500;dist=26141	rs56033498	.	.	TUBAL3(Heart_Left_Ventricle)|TUBAL3(Skin_Not_Sun_Exposed_Suprapubic)|TUBAL3(Skin_Sun_Exposed_Lower_leg)|TUBAL3(Minor_Salivary_Gland)|TUBAL3(Testis)	.	FALSE	5514519	5514519	1	0	0.412024	0.412024
Susceptibility	Tested	ALL		10	5600854	C	T	0.0382782	1	0.0382782	...+..........	4.4741e-05	-0.12434	0.031027	6.1341e-05	intergenic	CALML3;LASTR	dist=32120;dist=36094	rs72781949	.	.	.	.	FALSE	5600854	5600854	1	0	0.0382782	0.0382782
Susceptibility	Tested	OTHERS		10	5618241	CCTCTCTCTCTGTCT	C	0.371003	0.98816	0.371003	........+...+.	6.4191e-05	0.31364	0.078471	6.4191e-05	intergenic	CALML3;LASTR	dist=49508;dist=18693	rs72204145	.	.	.	.	FALSE	5618241	5618241	1	0	0.371003	0.371003
Susceptibility	Population	SAS		10	5690454	C	T	0.059043	0.98889	0.059043	........+.....	3.5381e-06	-0.51247	0.117809	1.3611e-05	intronic	ASB13		rs369714188	.	.	.	.	FALSE	5690454	5692389	3	1935	0.059043	0.0613253
Susceptibility	Tested	nEUR		10	6014272	C	G	0.690072	0.99661	0.309928	.............+	6.0294e-05	0.17824	0.044431	6.0294e-05	intronic	IL15RA		rs3736862	Height|HOMA-IR|Fasting insulin|Triglycerides change with statins|Parkinson's disease	.	IL15RA(Esophagus_Mucosa)|IL15RA(Cells_Cultured_fibroblasts)|IL15RA(Artery_Aorta)|IL15RA(Adipose_Visceral_Omentum)|IL15RA(Testis)|IL15RA(Adipose_Subcutaneous)|IL15RA(Colon_Transverse)	IL15RA	FALSE	6014203	6014272	2	69	0.309928	0.309937
Susceptibility	Population	EUR	M	10	6053286	G	A	0.0330571	0.95627	0.0330571	....+...+.....	9.72e-05	0.18388	0.047179	9.72e-05	UTR3	IL2RA	NM_001308243:c.*1549C>T;NM_001308242:c.*1549C>T;NM_000417:c.*1549C>T	rs12722604	Waist hip ratio|Body mass index (BMI)|2 hour glucose	.	.	FBXO18	TRUE	6053286	6053286	1	0	0.0330571	0.0330571
Susceptibility	Population	ALL	M	10	6170852	G	A	0.0369132	1	0.0369132	....+...+.....	9.4023e-05	0.16429	0.042067	9.4023e-05	intergenic	RBM17;PFKFB3	dist=11430;dist=16032	rs61839701	.	.	.	.	FALSE	6170852	6170852	1	0	0.0369132	0.0369132
Susceptibility	Population	SAS		10	7240876	G	A	0.102646	0.98595	0.102646	........+.....	6.6979e-05	0.36169	0.090722	6.6979e-05	intronic	SFMBT2		rs72773855	.	.	SFMBT2(Muscle_Skeletal)	.	FALSE	7240876	7240876	1	0	0.102646	0.102646
Susceptibility	Tested	nEUR		10	8444689	T	G	0.136183	1	0.136183	.......+......	1.0362e-05	0.25732	0.058355	1.0362e-05	intergenic	LINC00708;LOC105376398	dist=134421;dist=170021	rs1538245	Urinary albumin-to-creatinine ratio	.	.	.	FALSE	8444689	8444689	1	0	0.136183	0.136183
Susceptibility	Tested	SAS		10	8444689	T	G	0.183577	1	0.183577	.......+......	7.2403e-05	0.3241	0.081673	7.2403e-05	intergenic	LINC00708;LOC105376398	dist=134421;dist=170021	rs1538245	Urinary albumin-to-creatinine ratio	.	.	.	FALSE	8444689	8444689	1	0	0.183577	0.183577
Severe	Positive	ALL	M	10	8512624	T	C	0.245384	0.98276	0.245384	...+	8.4682e-05	-0.25563	0.065033	8.4682e-05	intergenic	LINC00708;LOC105376398	dist=202356;dist=102086	rs72773391	.	.	.	.	FALSE	8512624	8512624	1	0	0.245384	0.245384
Severe	Positive	EUR		10	9562553	C	T	0.0539608	0.98177	0.0539608	+...	7.1453e-06	0.42547	0.105344	5.3712e-05	intergenic	LOC101928272;LINC02670	dist=224997;dist=538132	rs11818674	.	.	.	.	FALSE	9562553	9562553	1	0	0.0539608	0.0539608
Severe	Positive	EUR	F	10	9562553	C	T	0.0541716	0.98177	0.0541716	+.+.	5.9776e-05	0.70765	0.176309	5.9776e-05	intergenic	LOC101928272;LINC02670	dist=224997;dist=538132	rs11818674	.	.	.	.	FALSE	9562553	9562553	1	0	0.0541716	0.0541716
Death	Positive	EUR		10	9577533	C	A	0.0135014	0.96641	0.0135014	+++...	2.6377e-05	0.91388	0.229522	6.843e-05	intergenic	LOC101928272;LINC02670	dist=239977;dist=523152	rs733432	Irritible bowel syndrome|Parkinson's disease	.	.	TLE3	FALSE	9577533	9577533	1	0	0.0135014	0.0135014
Hospitalization	Positive	nEUR		10	9980705	T	C	0.499052	0.99548	0.499052	...+.	7.7118e-05	0.35494	0.089785	7.7118e-05	intergenic	LOC101928272;LINC02670	dist=643149;dist=119980	rs1339692	Major depressive disorder	.	.	.	FALSE	9980705	9980705	1	0	0.499052	0.499052
Susceptibility	Tested	EUR		10	10298770	A	G	0.0117881	0.88074	0.0117881	...........+...+.	6.105e-05	0.24748	0.061734	6.105e-05	intergenic	LINC02670;CELF2-DT	dist=193305;dist=162731	rs79519106	.	.	.	.	FALSE	10298770	11272946	8	974176	0.0117881	0.0430272
Hospitalization	Tested	ALL		10	11013016	T	C	0.0153938	0.96012	0.0153938	.+....	9.6036e-07	0.49542	0.110436	7.2566e-06	intronic	CELF2		rs117997094	.	.	.	.	FALSE	11013016	11150726	5	137710	0.0137097	0.0162149
Hospitalization	Population	ALL		10	11013016	T	C	0.0154782	0.96012	0.0154782	.+....	1.1201e-06	0.48569	0.109177	8.6396e-06	intronic	CELF2		rs117997094	.	.	.	.	FALSE	11013016	11150726	5	137710	0.0137218	0.0164161
Hospitalization	Positive	EUR		10	11039526	G	A	0.0162576	0.95909	0.0162576	.++...	1.0808e-06	0.60668	0.125464	1.328e-06	intronic	CELF2		rs557083657	.	.	.	.	FALSE	11013016	11150726	6	137710	0.0144717	0.0170952
Hospitalization	Tested	EUR		10	11039526	G	A	0.0157207	0.95909	0.0157207	.++...	3.7221e-07	0.53629	0.114186	2.6447e-06	intronic	CELF2		rs557083657	.	.	.	.	FALSE	11013016	11150726	6	137710	0.0141745	0.0168459
Hospitalization	Positive	ALL		10	11039526	G	A	0.0152101	0.95909	0.0152101	.++...	2.3316e-06	0.57524	0.123121	2.9802e-06	intronic	CELF2		rs557083657	.	.	.	.	FALSE	11013016	11150726	6	137710	0.0136979	0.0160798
Hospitalization	Population	EUR		10	11039526	G	A	0.0157776	0.95909	0.0157776	.++...	4.8861e-07	0.53047	0.113615	3.026e-06	intronic	CELF2		rs557083657	.	.	.	.	FALSE	11013016	11150726	6	137710	0.014194	0.0170286
Hospitalization	Positive	EUR	F	10	11039526	G	A	0.016179	0.95909	0.016179	.+..+.	4.6932e-05	0.74669	0.191284	9.4784e-05	intronic	CELF2		rs557083657	.	.	.	.	FALSE	11039526	11039526	1	0	0.016179	0.016179
Susceptibility	Tested	ALL		10	11267154	A	G	0.0433522	0.99318	0.0433522	......+.+.....	5.404e-05	0.11762	0.0291322	5.404e-05	intronic	CELF2		rs114154881	.	.	.	.	FALSE	10298770	11272601	4	973831	0.011386	0.0509732
Susceptibility	Tested	nEUR		10	11444605	A	C	0.196622	0.9903	0.196622	........+.....	4.9714e-05	0.22517	0.055501	4.9714e-05	intergenic	CELF2-AS1;USP6NL	dist=57932;dist=51341	rs2440098	Total cholesterol|LDL cholesterol	.	ECHDC3(Whole_Blood)	ECHDC3	FALSE	11444605	11444605	1	0	0.196622	0.196622
Severe	Positive	ALL	F	10	12228459	T	C	0.38989	0.98805	0.38989	.++.	4.7057e-05	-0.30328	0.075194	5.4981e-05	intronic	NUDT5		rs11257584	.	.	SEC61A2(Thyroid)|NUDT5(Thyroid)|SEC61A2(Esophagus_Gastroesophageal_Junction)|NUDT5(Esophagus_Gastroesophageal_Junction)|SEC61A2(Stomach)|SEC61A2(Muscle_Skeletal)|NUDT5(Esophagus_Mucosa)|SEC61A2(Brain_Caudate_basal_ganglia)|DHTKD1(Whole_Blood)|SEC61A2(Whole_Blood)|SEC61A2(Pituitary)|NUDT5(Pituitary)|SEC61A2(Artery_Tibial)|SEC61A2(Nerve_Tibial)|NUDT5(Nerve_Tibial)|SEC61A2(Cells_Cultured_fibroblasts)|SEC61A2(Colon_Sigmoid)|SEC61A2(Artery_Aorta)|SEC61A2(Spleen)|SEC61A2(Brain_Cerebellar_Hemisphere)|SEC61A2(Brain_Cerebellum)|SEC61A2(Adipose_Subcutaneous)|SEC61A2(Pancreas)|SEC61A2(Esophagus_Muscularis)|NUDT5(Esophagus_Muscularis)|SEC61A2(Colon_Transverse)	NUDT5|DHTKD1|SEC61A2	FALSE	12222556	12228459	2	5903	0.38989	0.416253
Susceptibility	Population	ALL		10	12605699	G	A	0.875133	0.94507	0.124867	........+.....	1.6474e-05	0.072498	0.0168286	1.6474e-05	intronic	CAMK1D		rs7078613	.	.	.	.	FALSE	12602693	13595035	3	992342	0.0372908	0.419222
Severe	Population	ALL	M	10	12765206	G	A	0.0419108	0.96657	0.0419108	.+..	5.7774e-05	0.51268	0.129788	7.81e-05	intronic	CAMK1D		rs11257959	Parkinson's disease	.	.	.	FALSE	12765206	12765206	1	0	0.0419108	0.0419108
Hospitalization	Population	ALL	M	10	12777197	C	T	0.982194	0.99311	0.0178063	.+....	7.128e-05	-0.44923	0.113101	7.128e-05	intronic	CAMK1D		rs7092941	.	.	ECHDC3(Whole_Blood)	.	FALSE	12777197	12777197	1	0	0.0178063	0.0178063
Severe	Positive	ALL	M	10	12807276	C	T	0.88398	1	0.11602	.+..	5.2709e-05	-0.34328	0.087961	9.5131e-05	intronic	CAMK1D		rs2482055	.	.	.	.	FALSE	12807276	12807276	1	0	0.11602	0.11602
Severe	Positive	ALL		10	13170912	C	T	0.0194729	0.96974	0.0194729	...+	1.6444e-05	0.73479	0.170549	1.6444e-05	intronic	OPTN		rs74120682	.	.	.	.	FALSE	12739381	13552559	6	813178	0.0158011	0.0198837
Hospitalization	Tested	nEUR		10	13207740	T	C	0.16982	0.97517	0.16982	...+.	8.0026e-05	0.45237	0.114689	8.0026e-05	intronic	MCM10		rs12572097	.	.	MCM10(Thyroid)|PHYH(Muscle_Skeletal)|MCM10(Adipose_Visceral_Omentum)|MCM10(Adipose_Subcutaneous)|MCM10(Breast_Mammary_Tissue)	MCM10	FALSE	13207740	13207740	1	0	0.16982	0.16982
Susceptibility	Tested	AFR		10	13318397	G	A	0.0139997	0.84459	0.0139997	........+.....	6.4418e-05	1.3532	0.338648	6.4418e-05	intergenic	UCMA;PHYH	dist=42023;dist=1399	rs149009431	.	.	.	.	FALSE	13318397	13318397	1	0	0.0139997	0.0139997
Susceptibility	Population	AFR		10	13318397	G	A	0.0118653	0.84459	0.0118653	.......+.....	4.2109e-05	1.2804	0.327899	9.429e-05	intergenic	UCMA;PHYH	dist=42023;dist=1399	rs149009431	.	.	.	.	FALSE	13318397	13318397	1	0	0.0118653	0.0118653
Susceptibility	Tested	ALL		10	13377070	C	G	0.0163186	0.97719	0.0163186	.........+....	6.5319e-05	-0.19075	0.0477743	6.5319e-05	intronic	SEPHS1		rs79750847	.	.	SEPHS1(Muscle_Skeletal)	.	FALSE	12605699	13388718	3	783019	0.016251	0.124883
Death	Positive	EUR		10	13552559	A	G	0.0171672	1	0.0171672	.....+	4.1479e-06	0.90615	0.196825	4.1479e-06	intronic	BEND7		rs116919895	.	.	.	.	FALSE	13552559	13552559	1	0	0.0171672	0.0171672
Death	Positive	ALL		10	13552559	A	G	0.0158011	1	0.0158011	.....+	8.8351e-06	0.85139	0.191587	8.8351e-06	intronic	BEND7		rs116919895	.	.	.	.	FALSE	12751031	13552559	4	801528	0.0158011	0.0209919
Severe	Population	ALL		10	13552559	A	G	0.0156817	1	0.0156817	..+.	9.2283e-06	0.78305	0.17658	9.2283e-06	intronic	BEND7		rs116919895	.	.	.	.	FALSE	12765206	13552559	2	787353	0.0156817	0.0420678
Severe	Positive	EUR		10	13552559	A	G	0.0171672	1	0.0171672	...+	1.0582e-05	0.81469	0.18495	1.0582e-05	intronic	BEND7		rs116919895	.	.	.	.	FALSE	13552559	13552559	1	0	0.0171672	0.0171672
Severe	Tested	ALL		10	13552559	A	G	0.0157293	1	0.0157293	..+.	1.77e-05	0.74965	0.174659	1.77e-05	intronic	BEND7		rs116919895	.	.	.	.	FALSE	13552559	13552559	1	0	0.0157293	0.0157293
Hospitalization	Positive	EUR		10	13599525	G	A	0.0403124	0.98674	0.0403124	.+..+.	4.3553e-05	0.31473	0.079315	7.2427e-05	intergenic	BEND7;PRPF18	dist=28511;dist=29440	rs192521444	.	.	.	.	FALSE	13599525	13599525	1	0	0.0403124	0.0403124
Susceptibility	Population	EUR		10	13776380	G	A	0.0340213	0.90831	0.0340213	.........++......	5.1301e-06	-0.14008	0.0333108	2.6073e-05	intronic	FRMD4A		rs78693312	.	.	.	.	FALSE	12605699	13776380	3	1170681	0.0340213	0.114229
Susceptibility	Tested	OTHERS		10	13920502	C	T	0.0250518	0.99153	0.0250518	........+.....	7.3857e-05	0.92386	0.233092	7.3857e-05	intronic	FRMD4A		rs147037784	.	.	.	.	FALSE	13919944	13920502	2	558	0.0250518	0.0252268
Hospitalization	Population	nEUR		10	14520297	G	A	0.239852	0.98466	0.239852	...+.	2.2533e-06	0.44785	0.094698	2.2533e-06	intergenic	MIR1265;FAM107B	dist=41637;dist=40259	rs942937	Birth weight|Obesity with early age of onset (age >2)	.	C10orf111(Brain_Frontal_Cortex_BA9)	.	FALSE	14494208	14527761	24	33553	0.213762	0.281425
Hospitalization	Tested	nEUR		10	14520328	G	A	0.239126	0.98462	0.239126	...+.	1.759e-06	0.45778	0.096854	2.2844e-06	intergenic	MIR1265;FAM107B	dist=41668;dist=40228	rs942938	Gene expression of FAM107B in blood|Bipolar disorder|Adiponectin levels	.	C10orf111(Brain_Frontal_Cortex_BA9)	FAM107B	FALSE	14494208	14527761	23	33553	0.215338	0.281926
Hospitalization	Positive	nEUR		10	14520328	G	A	0.233163	0.98462	0.233163	...+.	2.815e-06	0.50243	0.107268	2.815e-06	intergenic	MIR1265;FAM107B	dist=41668;dist=40228	rs942938	Gene expression of FAM107B in blood|Bipolar disorder|Adiponectin levels	.	C10orf111(Brain_Frontal_Cortex_BA9)	FAM107B	FALSE	14496979	14527761	21	30782	0.20794	0.263194
Hospitalization	Tested	EUR	M	10	14659890	G	A	0.0180741	0.99555	0.0180741	..+.+.	1.6908e-06	0.66484	0.138878	1.6908e-06	intronic	FAM107B		rs117975117	.	.	.	.	FALSE	14659890	14676077	4	16187	0.0177176	0.0181099
Hospitalization	Tested	ALL	M	10	14664946	C	T	0.0171719	1	0.0171719	....+.	9.539e-07	0.67344	0.137411	9.539e-07	intronic	FAM107B		rs77661988	.	.	.	.	FALSE	14659890	14676077	4	16187	0.0168223	0.017181
Hospitalization	Population	ALL	M	10	14664946	C	T	0.0171724	1	0.0171724	..+.+.	1.6996e-06	0.6485	0.135493	1.6996e-06	intronic	FAM107B		rs77661988	.	.	.	.	FALSE	14659890	14676077	4	16187	0.0167078	0.0172229
Hospitalization	Population	EUR	M	10	14664946	C	T	0.0180018	1	0.0180018	..+.+.	2.925e-06	0.63818	0.136479	2.925e-06	intronic	FAM107B		rs77661988	.	.	.	.	FALSE	14659890	14676077	4	16187	0.0174998	0.0180394
Hospitalization	Population	EUR		10	14664946	C	T	0.0181851	1	0.0181851	....+.	5.779e-05	0.41209	0.102467	5.779e-05	intronic	FAM107B		rs77661988	.	.	.	.	FALSE	14659890	14676077	4	16187	0.017707	0.0182111
Hospitalization	Population	ALL		10	14664946	C	T	0.0173746	1	0.0173746	....+.	6.8136e-05	0.40041	0.100536	6.8136e-05	intronic	FAM107B		rs77661988	.	.	.	.	FALSE	14659890	14676077	3	16187	0.0169259	0.0174201
Hospitalization	Tested	EUR		10	14664946	C	T	0.0184189	1	0.0184189	....+.	6.9816e-05	0.4074	0.102441	6.9816e-05	intronic	FAM107B		rs77661988	.	.	.	.	FALSE	14659890	14664946	2	5056	0.0184189	0.0184533
Hospitalization	Tested	ALL		10	14738535	C	T	0.01717	0.84258	0.01717	.+..+.	5.4371e-05	-0.42481	0.105256	5.4371e-05	intronic	FAM107B		rs72638779	.	.	.	.	FALSE	14659890	14738535	3	78645	0.01717	0.0175467
Hospitalization	Positive	ALL		10	14738535	C	T	0.0183755	0.84258	0.0183755	.+..+.	9.8405e-05	-0.47116	0.120981	9.8405e-05	intronic	FAM107B		rs72638779	.	.	.	.	FALSE	14738535	14738535	1	0	0.0183755	0.0183755
Susceptibility	Population	nEUR		10	14859751	A	G	0.0912362	1	0.0912362	........+.....	4.614e-05	0.24156	0.059827	5.4011e-05	intergenic	FAM107B;CDNF	dist=42855;dist=1493	rs11816698	.	.	HSPA14(Cells_Cultured_fibroblasts)	.	FALSE	14859751	14870386	2	10635	0.0912362	0.0945562
Susceptibility	Population	EUR	F	10	15321899	T	TAAAAC	0.270657	0.97043	0.270657	......+.......	3.8693e-06	-0.081354	0.017816	4.9608e-06	intronic	FAM171A1		rs142632154	.	.	.	.	FALSE	14311615	15458751	35	1147136	0.241926	0.490762
Susceptibility	Population	ALL	F	10	15321899	T	TAAAAC	0.268475	0.97043	0.268475	......+.......	2.7595e-05	-0.071408	0.017033	2.7595e-05	intronic	FAM171A1		rs142632154	.	.	.	.	FALSE	15312651	15453590	11	140939	0.242163	0.275267
Susceptibility	Tested	EUR	F	10	15324773	C	T	0.26844	0.98032	0.26844	......+.......	3.5409e-06	-0.079765	0.019265	3.4676e-05	intronic	FAM171A1		rs77202534	.	.	FAM171A1(Thyroid)|FAM171A1(Stomach)|FAM171A1(Muscle_Skeletal)|FAM171A1(Nerve_Tibial)|FAM171A1(Skin_Sun_Exposed_Lower_leg)	.	FALSE	15324773	15985170	4	660397	0.0106668	0.26844
Susceptibility	Population	AFR		10	15411723	G	A	0.0315357	0.92761	0.0315357	+............	8.3594e-05	0.74443	0.190548	9.3529e-05	intronic	FAM171A1		rs115526666	.	.	.	.	FALSE	15411723	15411723	1	0	0.0315357	0.0315357
Hospitalization	Tested	ALL	M	10	16244993	C	G	0.104418	0.98541	0.104418	....+.	2.0539e-05	-0.23197	0.054465	2.0539e-05	intergenic	MINDY3;PTER	dist=342461;dist=233949	rs11596335	Total cholesterol	.	.	.	FALSE	16216599	16302893	32	86294	0.0986749	0.139926
Hospitalization	Population	ALL	M	10	16244993	C	G	0.103699	0.98541	0.103699	....+.	2.5172e-05	-0.22582	0.053597	2.5172e-05	intergenic	MINDY3;PTER	dist=342461;dist=233949	rs11596335	Total cholesterol	.	.	.	FALSE	16216599	16375654	16	159055	0.0517336	0.140324
Hospitalization	Positive	ALL		10	16261588	C	G	0.796754	0.99143	0.203246	+...++	1.5715e-05	0.15892	0.036802	1.5715e-05	intergenic	MINDY3;PTER	dist=359056;dist=217354	rs10795359	.	.	.	.	FALSE	16211254	16286345	18	75091	0.110757	0.22936
Hospitalization	Positive	ALL	M	10	16279224	TA	T	0.125465	0.90315	0.125465	....+.	3.1177e-06	-0.28904	0.061987	3.1177e-06	intergenic	MINDY3;PTER	dist=376693;dist=199717	rs1253769339	.	.	.	.	FALSE	16211254	16321532	61	110278	0.0877552	0.210558
Susceptibility	Population	EUR		10	16723139	T	A	0.0766529	0.94794	0.0766529	..........++.....	1.0754e-05	-0.087087	0.0223454	9.7269e-05	intronic	RSU1		rs4748309	LDL cholesterol	.	.	.	FALSE	16723139	16723139	1	0	0.0766529	0.0766529
Susceptibility	Population	EUR	F	10	16729906	A	G	0.288916	0.97938	0.288916	........+.....	3.57e-05	-0.068054	0.01736	8.8531e-05	intronic	RSU1		rs11254143	.	.	.	.	FALSE	16729906	16729906	1	0	0.288916	0.288916
Susceptibility	Tested	OTHERS		10	17353682	TA	T	0.069704	0.97651	0.069704	..........+...	1.8291e-05	-0.608	0.141898	1.8291e-05	intergenic	VIM;ST8SIA6	dist=74091;dist=3737	rs56686852	.	.	ST8SIA6(Testis)	.	FALSE	17349858	17356728	15	6870	0.0679017	0.367922
Hospitalization	Population	EUR		10	18730368	C	T	0.339697	0.98611	0.339697	....+.	8.5588e-05	0.112	0.028511	8.5588e-05	intronic	CACNB2		rs7069923	Diastolic blood pressure (DBP)|Total cholesterol|Systolic blood pressure (SBP)|Mitral annular calcium|Late onset Alzheimer's disease|HDL cholesterol|LDL cholesterol	Quantitative traits	.	.	FALSE	18730368	18730368	1	0	0.339697	0.339697
Susceptibility	Population	nEUR		10	19252274	G	GTA	0.265813	0.91832	0.265813	........+.....	2.5646e-05	0.16481	0.041194	6.313e-05	intergenic	ARL5B;MALRD1	dist=281707;dist=85455	rs145632677	.	.	.	.	FALSE	19252274	19252274	1	0	0.265813	0.265813
Hospitalization	Positive	ALL	M	10	19604357	G	T	0.227249	0.92739	0.227249	..+...	9.3669e-06	0.21414	0.048325	9.3669e-06	intronic	MALRD1		rs193035270	.	.	.	.	FALSE	19593653	20210789	27	617136	0.0283864	0.260988
Hospitalization	Tested	ALL	M	10	19604357	G	T	0.221115	0.92739	0.221115	..+...	1.8819e-05	0.17702	0.041374	1.8819e-05	intronic	MALRD1		rs193035270	.	.	.	.	FALSE	19587993	19693970	18	105977	0.069716	0.221115
Hospitalization	Tested	EUR	M	10	19649922	A	G	0.878573	0.99364	0.121427	.++...	2.0272e-05	-0.22154	0.053806	3.8314e-05	intronic	MALRD1		rs7900845	HDL cholesterol change with statins|College completion|Advanced age-related macular degeneration (geographic atrophy)	.	.	.	FALSE	19608100	19680013	6	71913	0.119495	0.130075
Hospitalization	Population	EUR	M	10	19649922	A	G	0.878655	0.99364	0.121345	.++...	3.2645e-05	-0.21669	0.05301	4.3573e-05	intronic	MALRD1		rs7900845	HDL cholesterol change with statins|College completion|Advanced age-related macular degeneration (geographic atrophy)	.	.	.	FALSE	19583145	19649922	10	66777	0.112927	0.141
Hospitalization	Positive	EUR	M	10	19649922	A	G	0.876698	0.99364	0.123302	..+...	2.5815e-05	-0.24767	0.06219	6.8182e-05	intronic	MALRD1		rs7900845	HDL cholesterol change with statins|College completion|Advanced age-related macular degeneration (geographic atrophy)	.	.	.	FALSE	19608100	19649922	2	41822	0.123302	0.132033
Hospitalization	Population	ALL	M	10	19674335	C	T	0.876229	0.99876	0.123771	.++...	2.2289e-06	-0.22085	0.049495	8.1188e-06	intronic	MALRD1		rs4748574	.	.	.	.	FALSE	19583145	19702331	67	119186	0.0697484	0.221993
Hospitalization	Positive	ALL		10	19716189	C	G	0.214894	0.96717	0.214894	....+.	6.0908e-06	0.16564	0.036621	6.0908e-06	intronic	MALRD1		rs10827388	Anti-TNF treatment response in rheumatoid arthritis (by DAS-28 score change at 3 months)|Severe diabetic retinopathy in type 1 diabetes (without nephropathy)|Advanced age-related macular degeneration	.	MALRD1(Adipose_Subcutaneous)	.	FALSE	19593653	19716189	8	122536	0.0668929	0.224985
Severe	Positive	ALL	F	10	19769254	C	T	0.109618	0.99734	0.109618	...+	8.3973e-05	-0.45768	0.116377	8.3973e-05	intronic	MALRD1		rs12261530	Total cholesterol|LDL cholesterol	.	MALRD1(Thyroid)|MALRD1(Esophagus_Gastroesophageal_Junction)|MALRD1(Skin_Not_Sun_Exposed_Suprapubic)|MALRD1(Artery_Coronary)|MALRD1(Artery_Tibial)|MALRD1(Nerve_Tibial)|MALRD1(Cells_Cultured_fibroblasts)|MALRD1(Colon_Sigmoid)|MALRD1(Artery_Aorta)|MALRD1(Adipose_Visceral_Omentum)|MALRD1(Testis)|MALRD1(Adipose_Subcutaneous)|MALRD1(Esophagus_Muscularis)|MALRD1(Breast_Mammary_Tissue)	.	FALSE	19769254	19778828	4	9574	0.109618	0.110529
Susceptibility	Tested	nEUR		10	20304775	C	T	0.273924	0.99706	0.273924	...+..........	1.7564e-05	0.19456	0.045586	1.9721e-05	intronic	PLXDC2		rs11011738	.	.	.	.	FALSE	20304775	20304775	1	0	0.273924	0.273924
Susceptibility	Tested	SAS		10	20304775	C	T	0.342111	0.99706	0.342111	...+....+.....	9.3872e-06	0.27447	0.067151	4.3622e-05	intronic	PLXDC2		rs11011738	.	.	.	.	FALSE	20304775	20304775	1	0	0.342111	0.342111
Susceptibility	Population	EUR		10	20654875	C	T	0.0108048	0.94089	0.0108048	...........+....+	5.6327e-05	0.23328	0.0579194	5.6327e-05	intergenic	PLXDC2;MIR4675	dist=76091;dist=186024	rs117150610	.	.	.	.	FALSE	20654875	20654875	1	0	0.0108048	0.0108048
Susceptibility	Population	EUR	F	10	20654875	C	T	0.0107989	0.94089	0.0107989	........+....+	6.3657e-05	0.31215	0.078061	6.3657e-05	intergenic	PLXDC2;MIR4675	dist=76091;dist=186024	rs117150610	.	.	.	.	FALSE	20654875	20654875	1	0	0.0107989	0.0107989
Susceptibility	Population	ALL		10	20654875	C	T	0.0103521	0.94089	0.0103521	........+....+	6.7351e-05	0.22627	0.0567742	6.7351e-05	intergenic	PLXDC2;MIR4675	dist=76091;dist=186024	rs117150610	.	.	.	.	FALSE	20654875	20654875	1	0	0.0103521	0.0103521
Severe	Population	EUR	M	10	20678303	C	G	0.0582517	1	0.0582517	...+	5.7726e-05	-0.46044	0.114482	5.7726e-05	intergenic	PLXDC2;MIR4675	dist=99519;dist=162596	rs11012019	.	.	.	.	FALSE	20678303	20678303	1	0	0.0582517	0.0582517
Severe	Population	EUR		10	20678303	C	G	0.0578672	1	0.0578672	.+..	6.0414e-05	-0.37293	0.092972	6.0414e-05	intergenic	PLXDC2;MIR4675	dist=99519;dist=162596	rs11012019	.	.	.	.	FALSE	20678303	20678303	1	0	0.0578672	0.0578672
Severe	Tested	EUR	M	10	20678303	C	G	0.0578376	1	0.0578376	...+	7.3608e-05	-0.45934	0.115868	7.3608e-05	intergenic	PLXDC2;MIR4675	dist=99519;dist=162596	rs11012019	.	.	.	.	FALSE	20678303	20678303	1	0	0.0578376	0.0578376
Severe	Population	ALL	M	10	20678303	C	G	0.0570686	1	0.0570686	...+	8.0353e-05	-0.43798	0.111068	8.0353e-05	intergenic	PLXDC2;MIR4675	dist=99519;dist=162596	rs11012019	.	.	.	.	FALSE	20678303	20678303	1	0	0.0570686	0.0570686
Severe	Tested	EUR		10	20678303	C	G	0.0581375	1	0.0581375	.+..	8.9416e-05	-0.36514	0.093204	8.9416e-05	intergenic	PLXDC2;MIR4675	dist=99519;dist=162596	rs11012019	.	.	.	.	FALSE	20678303	20678303	1	0	0.0581375	0.0581375
Severe	Positive	ALL	M	10	20678303	C	G	0.053999	1	0.053999	.+.+	9.0512e-05	-0.48378	0.123579	9.0512e-05	intergenic	PLXDC2;MIR4675	dist=99519;dist=162596	rs11012019	.	.	.	.	FALSE	20678303	20678303	1	0	0.053999	0.053999
Severe	Tested	ALL	M	10	20678303	C	G	0.0566111	1	0.0566111	...+	9.7888e-05	-0.4371	0.112197	9.7888e-05	intergenic	PLXDC2;MIR4675	dist=99519;dist=162596	rs11012019	.	.	.	.	FALSE	20678303	20678303	1	0	0.0566111	0.0566111
Severe	Population	ALL		10	20678303	C	G	0.0565717	1	0.0565717	.+..	9.8741e-05	-0.3482	0.089426	9.8741e-05	intergenic	PLXDC2;MIR4675	dist=99519;dist=162596	rs11012019	.	.	.	.	FALSE	20678303	20678303	1	0	0.0565717	0.0565717
Hospitalization	Population	EUR		10	20769496	A	G	0.0741477	0.98107	0.0741477	....+.	3.1668e-06	-0.24247	0.052035	3.1668e-06	intergenic	PLXDC2;MIR4675	dist=190712;dist=71403	rs80120044	.	.	.	.	FALSE	20686542	20769496	8	82954	0.0462675	0.127423
Hospitalization	Tested	EUR		10	20769496	A	G	0.0741409	0.98107	0.0741409	....+.	4.4263e-06	-0.2408	0.052459	4.4263e-06	intergenic	PLXDC2;MIR4675	dist=190712;dist=71403	rs80120044	.	.	.	.	FALSE	20686542	20769496	5	82954	0.0462778	0.0741409
Hospitalization	Population	ALL		10	20769496	A	G	0.0759426	0.98107	0.0759426	.+....	9.1455e-06	-0.20999	0.047332	9.1455e-06	intergenic	PLXDC2;MIR4675	dist=190712;dist=71403	rs80120044	.	.	.	.	FALSE	20686542	20769496	6	82954	0.0458112	0.129728
Hospitalization	Tested	ALL		10	20769496	A	G	0.0760653	0.98107	0.0760653	.+..+.	1.0655e-05	-0.21234	0.048221	1.0655e-05	intergenic	PLXDC2;MIR4675	dist=190712;dist=71403	rs80120044	.	.	.	.	FALSE	20698724	20769496	4	70772	0.0457534	0.0760653
Hospitalization	Positive	EUR		10	20769496	A	G	0.0729631	0.98107	0.0729631	....+.	2.835e-05	-0.25306	0.060448	2.835e-05	intergenic	PLXDC2;MIR4675	dist=190712;dist=71403	rs80120044	.	.	.	.	FALSE	20769496	20769496	1	0	0.0729631	0.0729631
Hospitalization	Positive	EUR	F	10	22122472	G	A	0.0115782	0.90471	0.0115782	....+.	1.007e-05	0.98574	0.237601	3.3437e-05	intronic	DNAJC1		rs79096730	.	.	.	.	FALSE	21428541	22122472	4	693931	0.0102595	0.0428973
Hospitalization	Positive	ALL	F	10	22122472	G	A	0.0108749	0.90471	0.0108749	....+.	1.0183e-05	0.95258	0.232133	4.0679e-05	intronic	DNAJC1		rs79096730	.	.	.	.	FALSE	22103694	22122472	2	18778	0.0108749	0.0109669
Hospitalization	Positive	ALL		10	22584376	C	T	0.011689	0.93025	0.011689	.+....	3.2412e-05	0.58984	0.141931	3.2412e-05	intergenic	LOC100130992;COMMD3-BMI1	dist=36899;dist=20936	rs138342879	.	.	PIP4K2A(Cells_Cultured_fibroblasts)	.	FALSE	22584376	22768229	2	183853	0.011689	0.02589
Hospitalization	Positive	EUR		10	22584376	C	T	0.012252	0.93025	0.012252	....+.	5.1999e-05	0.59444	0.146905	5.1999e-05	intergenic	LOC100130992;COMMD3-BMI1	dist=36899;dist=20936	rs138342879	.	.	PIP4K2A(Cells_Cultured_fibroblasts)	.	FALSE	22584376	22768229	2	183853	0.012252	0.0272556
Susceptibility	Tested	ALL	F	10	23222070	A	G	0.131554	1	0.131554	......+......+	2.0628e-05	-0.10005	0.023497	2.0628e-05	intronic	ARMC3		rs16922812	Height|Microalbuminuria	.	.	.	FALSE	23219864	23222070	3	2206	0.130519	0.141915
Hospitalization	Population	EUR	M	10	23423713	T	C	0.0135981	0.9851	0.0135981	.+....	2.981e-05	0.63783	0.156361	4.5193e-05	intergenic	MSRB2;PTF1A	dist=12771;dist=57528	rs7916969	Chronic kidney disease|Triglycerides|Adiponectin levels|Serum creatinine	.	.	.	FALSE	23422363	23560038	4	137675	0.0135981	0.0465238
Hospitalization	Tested	EUR	M	10	23423713	T	C	0.0138187	0.9851	0.0138187	.+....	3.1746e-05	0.6315	0.156647	5.5452e-05	intergenic	MSRB2;PTF1A	dist=12771;dist=57528	rs7916969	Chronic kidney disease|Triglycerides|Adiponectin levels|Serum creatinine	.	.	.	FALSE	23423466	23560038	3	136572	0.0138187	0.0472597
Hospitalization	Population	ALL		10	24839182	C	T	0.0778552	0.99026	0.0778552	....+.	1.9495e-05	0.20513	0.048034	1.9495e-05	intergenic	KIAA1217;ARHGAP21	dist=2405;dist=33361	rs11014152	Advanced age-related macular degeneration (geographic atrophy)	.	.	.	FALSE	24839182	24848754	9	9572	0.0738514	0.0778552
Hospitalization	Tested	ALL		10	24844696	G	A	0.0753714	0.99221	0.0753714	+...+.	3.2348e-05	0.20657	0.049701	3.2348e-05	intergenic	KIAA1217;ARHGAP21	dist=7919;dist=27847	rs116955929	.	.	.	.	FALSE	24843393	24848754	7	5361	0.0736381	0.0759941
Hospitalization	Tested	EUR		10	24844984	G	A	0.0787671	0.98564	0.0787671	+...+.	5.1047e-05	0.20533	0.050688	5.1047e-05	intergenic	KIAA1217;ARHGAP21	dist=8207;dist=27559	rs79422701	.	.	.	.	FALSE	24844984	24848754	2	3770	0.0771382	0.0787671
Hospitalization	Population	EUR		10	24844984	G	A	0.078805	0.98564	0.078805	....+.	5.7395e-05	0.20237	0.050301	5.7395e-05	intergenic	KIAA1217;ARHGAP21	dist=8207;dist=27559	rs79422701	.	.	.	.	FALSE	24844984	24848754	2	3770	0.0770954	0.078805
Hospitalization	Population	nEUR		10	25158221	G	T	0.377523	0.99545	0.377523	..+..	1.4338e-06	0.37996	0.078825	1.4338e-06	intronic	PRTFDC1		rs1971470	Body mass index (BMI)|Total cholesterol change with statins|HDL cholesterol change with statins|LDL cholesterol change with statins|Neuroblastoma (brain cancer)	.	THNSL1(Thyroid)	.	FALSE	25156642	25175599	6	18957	0.377523	0.429521
Hospitalization	Tested	nEUR		10	25158221	G	T	0.380915	0.99545	0.380915	..+..	1.6517e-06	0.38804	0.080977	1.6517e-06	intronic	PRTFDC1		rs1971470	Body mass index (BMI)|Total cholesterol change with statins|HDL cholesterol change with statins|LDL cholesterol change with statins|Neuroblastoma (brain cancer)	.	THNSL1(Thyroid)	.	FALSE	25156642	25175599	6	18957	0.380915	0.431712
Hospitalization	Positive	nEUR		10	25175599	G	A	0.41881	0.97715	0.41881	+.+.+	8.8932e-07	0.43624	0.088763	8.8932e-07	intronic	PRTFDC1		rs10828717	.	.	THNSL1(Thyroid)	.	FALSE	25156642	25175599	7	18957	0.390734	0.438452
Severe	Tested	EUR		10	25182319	G	A	0.122706	0.93121	0.122706	..++	4.3637e-05	0.27842	0.068119	4.3637e-05	intronic	PRTFDC1		rs34590687	.	.	.	.	FALSE	25182319	25182319	1	0	0.122706	0.122706
Susceptibility	Population	nEUR		10	25238672	T	A	0.951269	0.97412	0.0487314	........++....	3.2839e-05	-0.34655	0.088114	8.3911e-05	intronic	PRTFDC1		rs10828733	.	.	.	.	FALSE	25238672	25238672	1	0	0.0487314	0.0487314
Hospitalization	Tested	ALL	F	10	25578507	G	A	0.0163485	0.8801	0.0163485	....+.	7.0338e-07	0.7722	0.16503	2.8806e-06	intronic	GPR158		rs12411653	.	.	.	.	FALSE	25569254	25578507	3	9253	0.0161142	0.0167146
Hospitalization	Population	ALL	F	10	25578507	G	A	0.0163749	0.8801	0.0163749	....+.	3.8172e-06	0.73628	0.162097	5.5661e-06	intronic	GPR158		rs12411653	.	.	.	.	FALSE	25569254	25578507	3	9253	0.0161003	0.016646
Severe	Tested	EUR	F	10	25712050	A	G	0.674112	0.85474	0.325888	..+.	4.2097e-05	0.34483	0.084194	4.2097e-05	intronic	GPR158		rs117128619	.	.	.	.	FALSE	25712050	25712057	2	7	0.325773	0.325888
Severe	Population	EUR	F	10	25712050	A	G	0.675475	0.85474	0.324525	..+.	9.814e-05	0.3288	0.084412	9.814e-05	intronic	GPR158		rs117128619	.	.	.	.	FALSE	25712050	25712057	2	7	0.324356	0.324525
Severe	Positive	EUR	F	10	25712057	T	C	0.675942	0.85494	0.324058	..+.	2.3465e-05	0.37938	0.089707	2.3465e-05	intronic	GPR158		rs11014537	.	.	.	.	FALSE	25712050	25712057	2	7	0.324058	0.324251
Susceptibility	Tested	nEUR		10	26891354	G	A	0.068542	0.97505	0.068542	........+.....	8.2112e-05	-0.31595	0.080227	8.2112e-05	intergenic	FAM238A;FAM238B	dist=8103;dist=40683	rs72481176	.	.	PDSS1(Whole_Blood)	.	FALSE	26891354	26891354	1	0	0.068542	0.068542
Susceptibility	Tested	OTHERS		10	27618887	T	C	0.0206547	0.88796	0.0206547	........+.....	9.2792e-05	-0.99417	0.254348	9.2792e-05	ncRNA_intronic	ARMC4P1		rs113002617	.	.	LRRC37A6P(Thyroid)|RP11-748L13.6(Thyroid)	.	FALSE	27618887	27618887	1	0	0.0206547	0.0206547
Susceptibility	Population	EUR	F	10	28063722	T	A	0.0308373	0.93568	0.0308373	......+.+.....	6.4723e-06	0.21095	0.046769	6.4723e-06	intergenic	MKX-AS1;ARMC4	dist=6994;dist=37375	rs117689801	.	.	.	.	FALSE	28063722	28063722	1	0	0.0308373	0.0308373
Susceptibility	Population	ALL	F	10	28063722	T	A	0.0299781	0.93568	0.0299781	........+.....	3.5132e-05	0.18864	0.045593	3.5132e-05	intergenic	MKX-AS1;ARMC4	dist=6994;dist=37375	rs117689801	.	.	.	.	FALSE	28063722	28063722	1	0	0.0299781	0.0299781
Susceptibility	Tested	EUR	M	10	28510206	C	G	0.0163524	0.9042	0.0163524	....+.........	2.3073e-05	0.31912	0.075392	2.3073e-05	intronic	MPP7		rs149698231	.	.	.	.	FALSE	28510206	28510206	1	0	0.0163524	0.0163524
Susceptibility	Tested	ALL	M	10	28510206	C	G	0.0156189	0.9042	0.0156189	....+.........	6.7346e-05	0.29601	0.074273	6.7346e-05	intronic	MPP7		rs149698231	.	.	.	.	FALSE	28510206	28510206	1	0	0.0156189	0.0156189
Susceptibility	Tested	SAS		10	28548758	A	G	0.185254	0.98506	0.185254	.............+	3.4205e-06	0.38751	0.083446	3.4205e-06	intronic	MPP7		rs11006963	.	.	MPP7(Whole_Blood)|RP11-351M16.4(Testis)	.	FALSE	28548758	28617810	10	69052	0.122522	0.185254
Susceptibility	Tested	nEUR		10	28548758	A	G	0.144482	0.98506	0.144482	........+.....	1.6492e-05	0.26007	0.060374	1.6492e-05	intronic	MPP7		rs11006963	.	.	MPP7(Whole_Blood)|RP11-351M16.4(Testis)	.	FALSE	28548758	28617810	7	69052	0.11633	0.144482
Hospitalization	Positive	ALL	F	10	28901629	G	C	0.0141949	1	0.0141949	..+.+.	2.4609e-06	0.82173	0.189382	1.4311e-05	intronic	WAC		rs115073098	.	.	.	.	FALSE	28799067	28901629	2	102562	0.012463	0.0141949
Hospitalization	Positive	EUR	F	10	28901629	G	C	0.0152276	1	0.0152276	..+.+.	5.8304e-06	0.79683	0.192087	3.3498e-05	intronic	WAC		rs115073098	.	.	.	.	FALSE	28799067	28901629	2	102562	0.01343	0.0152276
Hospitalization	Population	ALL	F	10	28901629	G	C	0.0144155	1	0.0144155	..+.+.	9.608e-06	0.72157	0.175207	3.815e-05	intronic	WAC		rs115073098	.	.	.	.	FALSE	28901629	28901629	1	0	0.0144155	0.0144155
Hospitalization	Tested	ALL	F	10	28901629	G	C	0.0144175	1	0.0144175	..+.+.	4.7999e-06	0.71431	0.175148	4.5363e-05	intronic	WAC		rs115073098	.	.	.	.	FALSE	28901629	28901629	1	0	0.0144175	0.0144175
Hospitalization	Population	EUR	F	10	28901629	G	C	0.0150001	1	0.0150001	..+...	2.4594e-05	0.69258	0.176773	8.9311e-05	intronic	WAC		rs115073098	.	.	.	.	FALSE	28901629	28901629	1	0	0.0150001	0.0150001
Susceptibility	Population	nEUR		10	29334056	C	A	0.0215662	0.98655	0.0215662	........+.....	4.2305e-05	0.52696	0.128698	4.2305e-05	intergenic	C10orf126;LYZL1	dist=163230;dist=243943	rs79948188	.	.	RPL21P93(Adipose_Subcutaneous)	.	FALSE	29334056	29334056	1	0	0.0215662	0.0215662
Hospitalization	Positive	nEUR		10	29367763	T	C	0.794793	0.98446	0.205207	...+.	9.1931e-05	0.44515	0.113821	9.1931e-05	intergenic	C10orf126;LYZL1	dist=196937;dist=210236	rs501561	Waist hip ratio|Triglycerides|Urinary albumin-to-creatinine ratio	.	.	.	FALSE	29367763	29367763	1	0	0.205207	0.205207
Hospitalization	Population	ALL	M	10	29468276	C	T	0.777393	0.99522	0.222607	+.+...	1.5649e-05	0.16358	0.039193	2.9962e-05	intergenic	C10orf126;LYZL1	dist=297450;dist=109723	rs557493	College completion|Height|HDL cholesterol	.	.	.	FALSE	29466864	29468379	3	1515	0.222607	0.282965
Hospitalization	Tested	ALL	M	10	29468379	C	A	0.736483	0.99434	0.263517	..+...	7.802e-06	0.16112	0.037772	1.9934e-05	intergenic	C10orf126;LYZL1	dist=297553;dist=109620	rs558451	College completion|Height|HDL cholesterol|Variant Creutzfeldt-Jakob disease	.	.	.	FALSE	29466606	29468379	6	1773	0.223049	0.28389
Severe	Population	EUR	F	10	29906507	TA	T	0.674624	0.92605	0.325376	.+.+	3.4382e-05	-0.33489	0.080847	3.4382e-05	intronic	SVIL		rs1184888784	.	.	.	.	FALSE	29902184	29906507	2	4323	0.325376	0.327853
Severe	Tested	EUR	F	10	29906507	TA	T	0.673761	0.92605	0.326239	.+.+	3.4518e-05	-0.3349	0.080867	3.4518e-05	intronic	SVIL		rs1184888784	.	.	.	.	FALSE	29902184	29906507	2	4323	0.326239	0.329584
Severe	Tested	ALL	F	10	29919220	G	A	0.749389	0.98458	0.250611	.+.+	8.0662e-05	-0.31526	0.079965	8.0662e-05	intronic	SVIL		rs1247446	.	.	.	.	FALSE	29919220	29922592	2	3372	0.250611	0.347572
Severe	Population	ALL	F	10	29935135	C	T	0.328798	0.9955	0.328798	.+..	5.1386e-05	0.29372	0.072538	5.1386e-05	intronic	SVIL		rs1247460	.	.	.	.	FALSE	29908563	29935135	5	26572	0.248596	0.345318
Severe	Positive	ALL	M	10	30196539	T	C	0.30867	0.80334	0.30867	..++	1.6764e-05	0.28653	0.06657	1.6764e-05	intergenic	SVIL;JCAD	dist=170674;dist=105194	rs75408329	.	.	.	.	FALSE	30196535	30196539	2	4	0.305058	0.30867
Severe	Positive	EUR	M	10	30196539	T	C	0.298838	0.80334	0.298838	...+	3.0653e-05	0.2915	0.069929	3.0653e-05	intergenic	SVIL;JCAD	dist=170674;dist=105194	rs75408329	.	.	.	.	FALSE	30196535	30196539	2	4	0.2953	0.298838
Susceptibility	Tested	ALL		10	30320844	C	T	0.0408615	0.97908	0.0408615	............+.	1.8929e-05	0.13202	0.0308666	1.8929e-05	intronic	JCAD		rs575203812	.	.	.	.	FALSE	30320833	31008138	4	687305	0.0104631	0.0415819
Susceptibility	Tested	EUR		10	30320844	C	T	0.0428013	0.97908	0.0428013	...............+.	2.4534e-05	0.13186	0.031252	2.4534e-05	intronic	JCAD		rs575203812	.	.	.	.	FALSE	30320833	31008138	5	687305	0.0106496	0.0435565
Susceptibility	Population	EUR		10	30709935	T	G	0.0905453	0.90218	0.0905453	...........+.....	1.7439e-05	-0.091145	0.0212193	1.7439e-05	intergenic	GOLGA2P6;MAP3K8	dist=49099;dist=13015	rs306582	Chronic kidney disease	.	.	.	FALSE	30709935	30709935	1	0	0.0905453	0.0905453
Susceptibility	Population	SAS		10	30808324	A	AT	0.340614	0.95426	0.340614	........+.....	3.1375e-05	-0.22693	0.057473	7.8681e-05	intergenic	MAP3K8;LYZL2	dist=57563;dist=92383	rs34524685	.	.	.	.	FALSE	30808324	30808324	1	0	0.340614	0.340614
Susceptibility	Tested	SAS		10	30881908	G	A	0.228778	0.84534	0.228778	........+.....	3.4797e-05	0.36495	0.092216	7.5712e-05	intergenic	MAP3K8;LYZL2	dist=131146;dist=18800	rs10763809	.	.	.	.	FALSE	30881908	30881908	1	0	0.228778	0.228778
Hospitalization	Positive	ALL	M	10	30916575	G	A	0.030449	0.86868	0.030449	..+...	1.6616e-05	-0.5223	0.121293	1.6616e-05	intronic	LYZL2		rs3122339	.	.	.	.	FALSE	30916575	30916575	1	0	0.030449	0.030449
Hospitalization	Positive	EUR	M	10	30916575	G	A	0.0321527	0.86868	0.0321527	..+...	2.2685e-05	-0.52826	0.124687	2.2685e-05	intronic	LYZL2		rs3122339	.	.	.	.	FALSE	30916575	30916575	1	0	0.0321527	0.0321527
Hospitalization	Tested	ALL	M	10	30916575	G	A	0.0322597	0.86868	0.0322597	..+...	5.3526e-05	-0.41715	0.103264	5.3526e-05	intronic	LYZL2		rs3122339	.	.	.	.	FALSE	30916575	30916575	1	0	0.0322597	0.0322597
Hospitalization	Tested	EUR	M	10	30916575	G	A	0.0332965	0.86868	0.0332965	..+...	7.2075e-05	-0.41881	0.105511	7.2075e-05	intronic	LYZL2		rs3122339	.	.	.	.	FALSE	30916575	30916575	1	0	0.0332965	0.0332965
Susceptibility	Population	ALL	M	10	31008138	T	C	0.0105576	0.98425	0.0105576	........+.....	1.2613e-06	0.38807	0.080085	1.2613e-06	intergenic	SVIL2P;LINC02644	dist=2196;dist=4010	rs72812523	.	.	.	BMS1	FALSE	31008138	31008138	1	0	0.0105576	0.0105576
Susceptibility	Tested	ALL	M	10	31008138	T	C	0.0109708	0.98425	0.0109708	............++	8.426e-06	0.37574	0.084359	8.426e-06	intergenic	SVIL2P;LINC02644	dist=2196;dist=4010	rs72812523	.	.	.	BMS1	FALSE	31001895	31008138	2	6243	0.0109708	0.0137644
Susceptibility	Population	ALL		10	31008138	T	C	0.0103921	0.98425	0.0103921	........+.....	2.9358e-05	0.22981	0.0549996	2.9358e-05	intergenic	SVIL2P;LINC02644	dist=2196;dist=4010	rs72812523	.	.	.	BMS1	FALSE	31008138	31008138	1	0	0.0103921	0.0103921
Susceptibility	Population	EUR	M	10	31008138	T	C	0.0108059	0.98425	0.0108059	........+.....	7.3069e-05	0.32397	0.081687	7.3069e-05	intergenic	SVIL2P;LINC02644	dist=2196;dist=4010	rs72812523	.	.	.	BMS1	FALSE	31008138	31008138	1	0	0.0108059	0.0108059
Severe	Population	EUR		10	31157476	TA	T	0.577392	0.9981	0.422608	...+	5.5038e-05	-0.17501	0.043392	5.5038e-05	intronic	ZNF438		rs11306137	.	.	ZNF438(Thyroid)|RP11-192P3.4(Artery_Coronary)|ZNF438(Whole_Blood)|ZNF438(Artery_Tibial)|RP11-192P3.4(Artery_Tibial)|ZNF438(Nerve_Tibial)|RP11-192P3.4(Nerve_Tibial)|ZNF438(Skin_Sun_Exposed_Lower_leg)|ZEB1(Cells_Cultured_fibroblasts)|RP11-192P3.4(Artery_Aorta)|ZNF438(Testis)|ZNF438(Adipose_Subcutaneous)|ZNF438(Esophagus_Muscularis)	.	FALSE	31135019	31175837	39	40818	0.420082	0.422608
Severe	Tested	EUR		10	31158258	A	G	0.577808	0.99921	0.422192	...+	6.032e-05	-0.17503	0.043633	6.032e-05	intronic	ZNF438		rs11008293	.	.	ZNF438(Thyroid)|RP11-192P3.4(Artery_Coronary)|ZNF438(Whole_Blood)|ZNF438(Artery_Tibial)|RP11-192P3.4(Artery_Tibial)|ZNF438(Nerve_Tibial)|RP11-192P3.4(Nerve_Tibial)|ZNF438(Skin_Sun_Exposed_Lower_leg)|ZEB1(Cells_Cultured_fibroblasts)|RP11-192P3.4(Artery_Aorta)|ZNF438(Testis)|ZNF438(Adipose_Subcutaneous)|ZNF438(Esophagus_Muscularis)	.	FALSE	31135980	31175837	38	39857	0.420392	0.422814
Death	Population	EUR		10	31207385	C	T	0.570186	0.99879	0.429814	.....+	2.075e-05	-0.19461	0.04572	2.075e-05	intronic	ZNF438		rs7913917	Height	.	ZNF438(Thyroid)|RP11-192P3.4(Artery_Coronary)|ZNF438(Muscle_Skeletal)|ZNF438(Whole_Blood)|ZNF438(Artery_Tibial)|RP11-192P3.4(Artery_Tibial)|ZNF438(Nerve_Tibial)|RP11-192P3.4(Nerve_Tibial)|ZNF438(Skin_Sun_Exposed_Lower_leg)|ZEB1(Cells_Cultured_fibroblasts)|RP11-192P3.4(Artery_Aorta)|ZNF438(Testis)|RP11-192P3.4(Adipose_Subcutaneous)|ZNF438(Esophagus_Muscularis)|ZNF438(Colon_Transverse)	.	FALSE	31135019	31270278	49	135259	0.415892	0.484687
Death	Tested	EUR		10	31207385	C	T	0.569886	0.99879	0.430114	.....+	2.6289e-05	-0.19306	0.045928	2.6289e-05	intronic	ZNF438		rs7913917	Height	.	ZNF438(Thyroid)|RP11-192P3.4(Artery_Coronary)|ZNF438(Muscle_Skeletal)|ZNF438(Whole_Blood)|ZNF438(Artery_Tibial)|RP11-192P3.4(Artery_Tibial)|ZNF438(Nerve_Tibial)|RP11-192P3.4(Nerve_Tibial)|ZNF438(Skin_Sun_Exposed_Lower_leg)|ZEB1(Cells_Cultured_fibroblasts)|RP11-192P3.4(Artery_Aorta)|ZNF438(Testis)|RP11-192P3.4(Adipose_Subcutaneous)|ZNF438(Esophagus_Muscularis)|ZNF438(Colon_Transverse)	.	FALSE	31135019	31270278	49	135259	0.415824	0.484724
Severe	Tested	EUR	M	10	32015450	TA	T	0.322611	0.95064	0.322611	.++.	7.1425e-05	0.23175	0.058354	7.1425e-05	intergenic	ZEB1;ARHGAP12	dist=196719;dist=78875	rs1211827095	.	.	.	.	FALSE	32015450	32015450	1	0	0.322611	0.322611
Susceptibility	Population	EUR		10	32066580	T	A	0.193712	0.93039	0.193712	...........+.....	1.2895e-06	0.067712	0.0151518	7.8622e-06	intergenic	ZEB1;ARHGAP12	dist=247848;dist=27746	rs10826992	.	.	.	.	FALSE	32066580	32066580	1	0	0.193712	0.193712
Susceptibility	Population	ALL		10	32066580	T	A	0.194181	0.93039	0.194181	........+.....	2.3851e-06	0.063801	0.0142917	8.0379e-06	intergenic	ZEB1;ARHGAP12	dist=247848;dist=27746	rs10826992	.	.	.	.	FALSE	32066580	32066580	1	0	0.194181	0.194181
Susceptibility	Tested	ALL		10	32066580	T	A	0.195547	0.93039	0.195547	........+.....	3.2253e-06	0.069568	0.0155992	8.2085e-06	intergenic	ZEB1;ARHGAP12	dist=247848;dist=27746	rs10826992	.	.	.	.	FALSE	32066580	32066580	1	0	0.195547	0.195547
Susceptibility	Tested	EUR		10	32066580	T	A	0.195091	0.93039	0.195091	.........+.+.....	3.6166e-06	0.071181	0.016297	1.2546e-05	intergenic	ZEB1;ARHGAP12	dist=247848;dist=27746	rs10826992	.	.	.	.	FALSE	32066580	32066580	1	0	0.195091	0.195091
Death	Positive	ALL		10	32144041	A	G	0.667654	0.93108	0.332346	.....+	3.9018e-05	0.2116	0.051444	3.9018e-05	intronic	ARHGAP12		rs112870432	.	.	.	.	FALSE	32125803	32144041	2	18238	0.291568	0.332346
Death	Positive	EUR		10	32144041	A	G	0.659259	0.93108	0.340741	.....+	7.1658e-05	0.21247	0.05351	7.1658e-05	intronic	ARHGAP12		rs112870432	.	.	.	.	FALSE	32144041	32432000	2	287959	0.340741	0.341494
Susceptibility	Population	ALL	F	10	32496752	T	TTTTA	0.40606	0.92973	0.40606	........+.....	2.5028e-05	-0.066325	0.015737	2.5028e-05	intergenic	KIF5B;EPC1	dist=151400;dist=59926	rs376316205	.	.	.	.	FALSE	32496752	32496752	1	0	0.40606	0.40606
Susceptibility	Population	EUR	F	10	32496752	T	TTTTA	0.406925	0.92973	0.406925	........+.....	9.3613e-05	-0.06449	0.016508	9.3613e-05	intergenic	KIF5B;EPC1	dist=151400;dist=59926	rs376316205	.	.	.	.	FALSE	32496752	32496752	1	0	0.406925	0.406925
Susceptibility	Tested	AFR		10	33746309	AGTGTGTAT	A	0.0473063	0.93984	0.0473063	........+....+	4.1109e-05	0.8075	0.196897	4.1109e-05	intergenic	NRP1;LINC00838	dist=122715;dist=302324	rs753995322	.	.	.	.	FALSE	33746309	33746309	1	0	0.0473063	0.0473063
Hospitalization	Population	nEUR		10	33851437	A	T	0.0755786	0.99035	0.0755786	...+.	1.818e-05	0.66024	0.155663	2.2209e-05	intergenic	NRP1;LINC00838	dist=227842;dist=197204	rs73263173	.	.	.	.	FALSE	33851437	33851437	1	0	0.0755786	0.0755786
Susceptibility	Tested	EUR	M	10	34131281	ACCAT	A	0.62353	0.98835	0.37647	.....+........	5.8722e-05	0.075168	0.018708	5.8722e-05	intergenic	LINC00838;PARD3	dist=69674;dist=267203	rs140069622	.	.	.	.	FALSE	34122561	34151392	10	28831	0.376175	0.377842
Susceptibility	Tested	ALL	M	10	34157425	G	A	0.139301	0.96251	0.139301	.....+........	1.3218e-05	-0.11067	0.025404	1.3218e-05	intergenic	LINC00838;PARD3	dist=95817;dist=241063	rs2007553	.	.	.	.	FALSE	34122561	34180186	9	57625	0.139301	0.380452
Severe	Positive	ALL		10	34253751	A	C	0.0263509	0.98401	0.0263509	++..	2.391e-05	0.58867	0.140182	2.6771e-05	intergenic	LINC00838;PARD3	dist=192143;dist=144737	rs11009604	.	.	.	.	FALSE	34253751	34253751	1	0	0.0263509	0.0263509
Severe	Positive	EUR		10	34261279	T	C	0.0321348	0.97225	0.0321348	++..	3.9751e-05	0.54573	0.132966	4.0552e-05	intergenic	LINC00838;PARD3	dist=199671;dist=137209	rs58778359	.	.	.	.	FALSE	34261106	34261279	2	173	0.0311437	0.0321348
Severe	Tested	EUR		10	34261279	T	C	0.0318357	0.97225	0.0318357	++..	4.3152e-05	0.50796	0.126401	5.8524e-05	intergenic	LINC00838;PARD3	dist=199671;dist=137209	rs58778359	.	.	.	.	FALSE	34261279	34261279	1	0	0.0318357	0.0318357
Death	Positive	EUR		10	34515822	A	G	0.236705	0.99446	0.236705	...+.+	5.4057e-05	-0.23541	0.058308	5.4057e-05	intronic	PARD3		rs55924133	.	.	NRP1(Nerve_Tibial)	.	FALSE	34514279	34519537	3	5258	0.236271	0.236705
Hospitalization	Population	ALL		10	34922430	G	A	0.0350169	0.9891	0.0350169	....+.	3.7687e-05	0.27193	0.06903	8.1738e-05	intronic	PARD3		rs7076806	HDL cholesterol change with statins|HDL cholesterol	.	PARD3-AS1(Skin_Sun_Exposed_Lower_leg)	.	FALSE	34922430	34922430	1	0	0.0350169	0.0350169
Susceptibility	Population	ALL	F	10	35152349	C	T	0.0261338	0.95431	0.0261338	........+.....	3.7283e-05	-0.20005	0.048511	3.7283e-05	intergenic	PARD3-AS1;CUL2	dist=46999;dist=145130	rs117734944	.	.	PARD3-AS1(Nerve_Tibial)|PARD3-AS1(Skin_Sun_Exposed_Lower_leg)	.	FALSE	35152349	35152349	1	0	0.0261338	0.0261338
Susceptibility	Tested	ALL	F	10	35152349	C	T	0.0256531	0.95431	0.0256531	........+.....	9.3246e-05	-0.20747	0.053095	9.3246e-05	intergenic	PARD3-AS1;CUL2	dist=46999;dist=145130	rs117734944	.	.	PARD3-AS1(Nerve_Tibial)|PARD3-AS1(Skin_Sun_Exposed_Lower_leg)	.	FALSE	35152349	35152349	1	0	0.0256531	0.0256531
Susceptibility	Tested	EUR	F	10	35297820	T	C	0.0113508	0.93289	0.0113508	......+.......	5.1498e-05	-0.32997	0.082347	6.1466e-05	UTR3	CUL2	NM_001198778:c.*1419A>G;NM_003591:c.*1419A>G;NM_001324376:c.*1419A>G;NM_001198779:c.*1419A>G;NM_001198777:c.*1419A>G;NM_001324375:c.*1419A>G	rs138608007	.	.	.	.	FALSE	35297820	35314932	2	17112	0.0113508	0.0114258
Susceptibility	Tested	OTHERS		10	35890429	C	T	0.50198	0.99504	0.49802	........++....	2.1054e-05	0.29074	0.073023	6.8499e-05	intergenic	CCNY;GJD4	dist=28831;dist=3840	rs2431062	.	.	.	.	FALSE	35890429	35890429	1	0	0.49802	0.49802
Hospitalization	Tested	ALL	F	10	36116274	AAGG	A	0.0828689	0.9708	0.0828689	.+..+.	2.7181e-05	0.30389	0.072425	2.7181e-05	intergenic	PCAT5;ANKRD30A	dist=26427;dist=1298508	rs200463624	.	.	.	.	FALSE	36092746	36116274	3	23528	0.0828689	0.0867745
Hospitalization	Population	ALL	F	10	36116274	AAGG	A	0.0805643	0.9708	0.0805643	.+..+.	3.1999e-05	0.29641	0.071274	3.1999e-05	intergenic	PCAT5;ANKRD30A	dist=26427;dist=1298508	rs200463624	.	.	.	.	FALSE	36057904	36122796	3	64892	0.0615289	0.17553
Susceptibility	Population	EUR	F	10	36122796	T	C	0.168477	0.98542	0.168477	........+.....	4.7213e-05	0.085187	0.020936	4.7213e-05	intergenic	PCAT5;ANKRD30A	dist=32948;dist=1291989	rs646373	.	.	FZD8(Skin_Sun_Exposed_Lower_leg)	.	FALSE	35152349	36122796	2	970447	0.0270149	0.168477
Susceptibility	Tested	SAS		10	37066073	CTT	C	0.103412	0.97676	0.103412	...+....+.....	2.1502e-05	0.43563	0.106967	4.6492e-05	intergenic	PCAT5;ANKRD30A	dist=976226;dist=348710	rs1489145625	.	.	.	.	FALSE	37064752	37066185	4	1433	0.101841	0.103412
Severe	Population	EUR		10	37256635	C	T	0.669931	1	0.330069	..++	2.1582e-05	0.19382	0.045628	2.1582e-05	intergenic	PCAT5;ANKRD30A	dist=1166787;dist=158150	rs2488747	.	.	.	.	FALSE	37256635	37273028	4	16393	0.30576	0.334722
Severe	Tested	EUR		10	37256635	C	T	0.669838	1	0.330162	..++	3.0011e-05	0.19116	0.045805	3.0011e-05	intergenic	PCAT5;ANKRD30A	dist=1166787;dist=158150	rs2488747	.	.	.	.	FALSE	37256635	37273028	3	16393	0.305063	0.33461
Severe	Population	EUR	M	10	37273028	C	T	0.664761	0.98416	0.335239	..++	7.1003e-06	0.25221	0.056164	7.1003e-06	intergenic	PCAT5;ANKRD30A	dist=1183180;dist=141757	rs1819009	.	.	.	.	FALSE	37254412	38145561	37	891149	0.284297	0.495382
Severe	Tested	EUR	M	10	37273028	C	T	0.664429	0.98416	0.335571	..++	9.9643e-06	0.25048	0.056696	9.9643e-06	intergenic	PCAT5;ANKRD30A	dist=1183180;dist=141757	rs1819009	.	.	.	.	FALSE	37254412	38085576	14	831164	0.285224	0.472027
Severe	Positive	EUR	M	10	37273028	C	T	0.669369	0.98416	0.330631	...+	2.286e-05	0.26333	0.062181	2.286e-05	intergenic	PCAT5;ANKRD30A	dist=1183180;dist=141757	rs1819009	.	.	.	.	FALSE	37256238	38085576	5	829338	0.303886	0.477549
Severe	Population	ALL	M	10	37273028	C	T	0.650957	0.98416	0.349043	...+	2.6554e-05	0.22601	0.053797	2.6554e-05	intergenic	PCAT5;ANKRD30A	dist=1183180;dist=141757	rs1819009	.	.	.	.	FALSE	37254412	37877569	5	623157	0.293339	0.349043
Severe	Population	ALL		10	37273028	C	T	0.651041	0.98416	0.348959	...+	4.1306e-05	0.17791	0.043393	4.1306e-05	intergenic	PCAT5;ANKRD30A	dist=1183180;dist=141757	rs1819009	.	.	.	.	FALSE	37273028	37273028	1	0	0.348959	0.348959
Severe	Tested	ALL		10	37273028	C	T	0.649809	0.98416	0.350191	...+	5.2648e-05	0.17787	0.043989	5.2648e-05	intergenic	PCAT5;ANKRD30A	dist=1183180;dist=141757	rs1819009	.	.	.	.	FALSE	37273028	37273028	1	0	0.350191	0.350191
Severe	Positive	EUR		10	37273028	C	T	0.667801	0.98416	0.332199	...+	7.036e-05	0.19774	0.049745	7.036e-05	intergenic	PCAT5;ANKRD30A	dist=1183180;dist=141757	rs1819009	.	.	.	.	FALSE	37256635	37273028	2	16393	0.327284	0.332199
Severe	Tested	ALL	M	10	37877569	T	C	0.293658	0.99087	0.293658	..+.	3.6438e-06	0.23917	0.056591	2.3756e-05	intergenic	LINC00993;MTRNR2L7	dist=241613;dist=12797	rs4934590	.	.	ZNF248(Thyroid)|ZNF37CP(Thyroid)|RP11-291L22.9(Skin_Not_Sun_Exposed_Suprapubic)|RP11-291L22.9(Esophagus_Mucosa)|HSD17B7P2(Whole_Blood)|ZNF25(Artery_Tibial)|RP11-291L22.9(Artery_Tibial)|ZNF25(Nerve_Tibial)|RP11-291L22.9(Nerve_Tibial)|RP11-291L22.9(Skin_Sun_Exposed_Lower_leg)|RP11-291L22.9(Cells_Cultured_fibroblasts)|RP11-258F22.1(Colon_Sigmoid)|ZNF248(Colon_Sigmoid)|ZNF25(Adipose_Visceral_Omentum)|RP11-291L22.9(Adipose_Visceral_Omentum)|ZNF25(Testis)|RP11-393J16.4(Testis)|RP11-508N22.9(Testis)|RP11-672F9.1(Testis)|HSD17B7P2(Testis)|SEPT7P9(Testis)|ZNF25(Adipose_Subcutaneous)|RP11-291L22.9(Adipose_Subcutaneous)|RP11-291L22.9(Pancreas)|ZNF33A(Esophagus_Muscularis)|ZNF25(Breast_Mammary_Tissue)|RP11-291L22.9(Breast_Mammary_Tissue)	.	FALSE	37254412	37877569	5	623157	0.293658	0.350342
Susceptibility	Population	ALL	M	10	44035999	T	C	0.0212456	0.94155	0.0212456	........+.....	5.7383e-05	0.22491	0.057603	9.4422e-05	intergenic	ZNF487;ZNF239	dist=57370;dist=15794	rs112891093	.	.	ZNF32-AS2(Lung)	.	FALSE	44035999	44035999	1	0	0.0212456	0.0212456
Hospitalization	Tested	ALL	M	10	44328604	A	T	0.010468	0.95996	0.010468	..+.+.	1.3054e-05	0.63083	0.155971	5.243e-05	intergenic	HNRNPA3P1;LINC00619	dist=42739;dist=12150	rs57079454	.	.	RP11-351D16.3(Muscle_Skeletal)	.	FALSE	44326813	44333504	5	6691	0.0101092	0.0104921
Hospitalization	Positive	ALL	M	10	44356018	T	A	0.0109556	0.99084	0.0109556	..+.+.	5.9262e-06	0.82068	0.188553	1.3458e-05	ncRNA_intronic	LINC00840		rs17154520	.	.	RP11-351D16.3(Muscle_Skeletal)	.	FALSE	44345728	44356018	2	10290	0.0109556	0.0123216
Susceptibility	Population	nEUR		10	45262786	G	T	0.0163636	0.92578	0.0163636	.........+....	4.246e-05	0.56757	0.138645	4.246e-05	intergenic	CXCL12;TMEM72-AS1	dist=382241;dist=43686	rs116693491	.	.	.	.	FALSE	45262786	45347591	2	84805	0.0145063	0.0163636
Susceptibility	Tested	AFR		10	45476037	G	A	0.0744639	0.95159	0.0744639	...+.........+	1.1379e-05	0.62699	0.142851	1.1379e-05	intronic	RASSF4		rs115174789	.	.	ZNF22(Cells_Cultured_fibroblasts)	.	FALSE	45453189	45476037	8	22848	0.0541115	0.0893234
Susceptibility	Population	AFR		10	45564907	G	A	0.0276382	0.92415	0.0276382	..+..........	2.248e-06	1.0062	0.212734	2.248e-06	intergenic	ZNF22;RSU1P2	dist=64133;dist=30017	rs116836417	.	.	.	.	FALSE	45453189	45593926	12	140737	0.0200996	0.0872639
Susceptibility	Population	ALL	F	10	47678021	C	T	0.165139	1	0.165139	....+.........	1.2487e-05	-0.089416	0.020466	1.2487e-05	intronic	ANTXRL		rs7100993	Body mass index (BMI)|Premature ovarian failure|Spine bone mineral density (BMD)|Schizophrenia|Hip bone mineral density (BMD)	.	ANTXRL(Heart_Left_Ventricle)|ANTXRL(Esophagus_Gastroesophageal_Junction)|ANTXRL(Esophagus_Mucosa)|ANTXRL(Heart_Atrial_Appendage)|ANTXRL(Artery_Tibial)|ANTXRL(Nerve_Tibial)|PTPN20(Cells_Cultured_fibroblasts)|ANTXRL(Colon_Sigmoid)|ANTXRL(Spleen)|ANTXRL(Adipose_Visceral_Omentum)|AGAP14(Testis)|ANTXRL(Adipose_Subcutaneous)|ANTXRL(Esophagus_Muscularis)|ANTXRL(Colon_Transverse)	.	FALSE	47678021	47678021	1	0	0.165139	0.165139
Hospitalization	Tested	EUR	M	10	47683255	T	C	0.405546	0.88288	0.405546	.++...	1.9227e-05	0.15762	0.038406	4.0613e-05	intronic	ANTXRL		rs2999435	.	.	.	.	FALSE	47683255	47683255	1	0	0.405546	0.405546
Hospitalization	Population	EUR	M	10	47683255	T	C	0.405787	0.88288	0.405787	.++...	2.2781e-05	0.15082	0.03771	6.346e-05	intronic	ANTXRL		rs2999435	.	.	.	.	FALSE	47683255	47683255	1	0	0.405787	0.405787
Susceptibility	Tested	ALL		10	48375121	T	C	0.122799	0.97895	0.122799	........+.....	4.381e-05	0.075388	0.0184486	4.381e-05	intergenic	ZNF488;RBP3	dist=1255;dist=6360	rs34028550	.	.	AGAP9(Thyroid)|BMS1P2(Thyroid)|AGAP9(Muscle_Skeletal)|BMS1P2(Muscle_Skeletal)|AGAP9(Whole_Blood)|AGAP9(Pituitary)|RP11-38L15.8(Artery_Tibial)|AGAP9(Artery_Tibial)|RHEBP2(Artery_Tibial)|ZNF488(Nerve_Tibial)|AGAP9(Skin_Sun_Exposed_Lower_leg)|AGAP9(Artery_Aorta)|RHEBP2(Spleen)|ZNF488(Brain_Cerebellum)	.	FALSE	48375121	48402818	3	27697	0.117766	0.122799
Susceptibility	Tested	EUR		10	48392343	A	G	0.881445	0.9902	0.118555	...........+.....	3.38e-05	-0.077813	0.019398	6.038e-05	intergenic	RBP3;GDF2	dist=1344;dist=19431	rs3758495	HOMA-B|Triglycerides|HOMA-IR|Fasting insulin|Triglycerides change with statins|HDL cholesterol|Infant head circumference	.	AGAP9(Whole_Blood)|AGAP9(Pituitary)|ZNF488(Nerve_Tibial)	.	FALSE	48392343	48402818	2	10475	0.118422	0.118555
Hospitalization	Tested	ALL	M	10	48412337	A	C	0.932304	0.98232	0.0676956	.+....	5.4815e-05	0.26305	0.065206	5.4815e-05	UTR3	GDF2	NM_016204:c.*1241T>G	rs9325886	HOMA-B|Diastolic blood pressure (DBP)|Systolic blood pressure (SBP)|Alzheimer's disease|HOMA-IR|Arthritis including non-Rheumatoid|Fasting insulin|Longstanding arthritis|Hypertension (early onset hypertension)|Rheumatoid arthritis	.	GDF2(Heart_Atrial_Appendage)	.	FALSE	48408289	48412337	2	4048	0.0641444	0.0676956
Hospitalization	Population	ALL	M	10	48412337	A	C	0.932621	0.98232	0.0673792	.+....	6.6391e-05	0.25612	0.064208	6.6391e-05	UTR3	GDF2	NM_016204:c.*1241T>G	rs9325886	HOMA-B|Diastolic blood pressure (DBP)|Systolic blood pressure (SBP)|Alzheimer's disease|HOMA-IR|Arthritis including non-Rheumatoid|Fasting insulin|Longstanding arthritis|Hypertension (early onset hypertension)|Rheumatoid arthritis	.	GDF2(Heart_Atrial_Appendage)	.	FALSE	48412337	48412337	1	0	0.0673792	0.0673792
Susceptibility	Population	EUR		10	48561679	G	A	0.0198694	1	0.0198694	........+.+......	3.4549e-05	0.1707	0.0416693	4.1955e-05	intergenic	GDF10;PTPN20	dist=122514;dist=175361	rs117066057	.	.	.	.	FALSE	48561679	48561679	1	0	0.0198694	0.0198694
Susceptibility	Population	ALL	F	10	50165411	T	C	0.478304	0.98335	0.478304	......+.+.....	1.0755e-05	-0.058914	0.015058	9.133e-05	intronic	WDFY4		rs3750867	.	.	.	.	FALSE	50165411	50171487	2	6076	0.447874	0.478304
Susceptibility	Tested	nEUR		10	52889898	T	C	0.0433685	0.99357	0.0433685	.+...........+	9.5441e-06	-0.43482	0.098214	9.5441e-06	intronic	PRKG1		rs58268608	.	.	.	.	FALSE	52796529	53786493	13	989964	0.0150149	0.0577404
Hospitalization	Positive	EUR		10	53004068	CT	C	0.076281	0.87923	0.076281	.+..++	1.3736e-05	0.27057	0.062228	1.3736e-05	intronic	PRKG1		rs887012707	.	.	.	.	FALSE	53004068	53004068	1	0	0.076281	0.076281
Susceptibility	Tested	AFR		10	53093755	G	T	0.0111065	0.99695	0.0111065	........+.....	2.606e-05	1.5285	0.363467	2.606e-05	intronic	PRKG1		rs61852107	.	.	.	.	FALSE	53093755	53314181	2	220426	0.0111065	0.390006
Severe	Population	ALL	F	10	53247574	A	G	0.109445	0.96978	0.109445	..++	6.485e-06	0.52084	0.115488	6.485e-06	intronic	PRKG1		rs17540215	Serum creatinine	.	.	ARHGAP19	FALSE	53247574	53285470	2	37896	0.108413	0.109445
Severe	Tested	ALL	F	10	53247574	A	G	0.110053	0.96978	0.110053	..++	1.2317e-05	0.50298	0.115048	1.2317e-05	intronic	PRKG1		rs17540215	Serum creatinine	.	.	ARHGAP19	FALSE	53247574	53285470	2	37896	0.108841	0.110053
Severe	Positive	ALL	F	10	53247574	A	G	0.108772	0.96978	0.108772	..+.	4.3442e-05	0.47325	0.115756	4.3442e-05	intronic	PRKG1		rs17540215	Serum creatinine	.	.	ARHGAP19	FALSE	53247574	53247574	1	0	0.108772	0.108772
Hospitalization	Positive	EUR	F	10	53400748	T	G	0.0428881	1	0.0428881	.+..+.	3.4607e-05	-0.47217	0.116351	4.947e-05	intronic	PRKG1		rs12146344	.	.	.	.	FALSE	53369765	53440460	4	70695	0.0276234	0.0430375
Hospitalization	Positive	ALL		10	53790625	C	A	0.736353	0.99171	0.263647	.++...	6.2161e-06	-0.14627	0.033129	1.0098e-05	intronic	PRKG1		rs10740411	Diastolic blood pressure (DBP)|HDL cholesterol change with statins|Systolic blood pressure (SBP)	.	.	.	FALSE	53004068	54413035	4	1408967	0.0144372	0.263647
Hospitalization	Tested	ALL		10	53790625	C	A	0.741277	0.99171	0.258723	.++...	2.4108e-05	-0.12202	0.029263	3.0509e-05	intronic	PRKG1		rs10740411	Diastolic blood pressure (DBP)|HDL cholesterol change with statins|Systolic blood pressure (SBP)	.	.	.	FALSE	53790461	53790625	2	164	0.257749	0.258723
Hospitalization	Population	ALL		10	54338259	C	T	0.0287942	1	0.0287942	....+.	3.9416e-05	0.32129	0.078155	3.9416e-05	ncRNA_intronic	LOC105378305		rs77023401	.	.	.	.	FALSE	53790461	54413035	4	622574	0.0139823	0.259837
Hospitalization	Positive	ALL	M	10	54405286	T	C	0.907306	0.96536	0.0926938	....+.	4.2984e-05	-0.28463	0.070539	5.4584e-05	ncRNA_intronic	LOC105378305		rs7897096	Diastolic blood pressure (DBP)|Acute lung injury following major trauma|Systolic blood pressure (SBP)	.	.	.	FALSE	54382898	54405286	3	22388	0.0876936	0.0926938
Hospitalization	Positive	EUR	M	10	54405286	T	C	0.920162	0.96536	0.0798382	....+.	5.7105e-05	-0.30353	0.077396	8.7917e-05	ncRNA_intronic	LOC105378305		rs7897096	Diastolic blood pressure (DBP)|Acute lung injury following major trauma|Systolic blood pressure (SBP)	.	.	.	FALSE	54405286	54405286	1	0	0.0798382	0.0798382
Severe	Population	ALL		10	54519150	T	C	0.296089	0.99318	0.296089	+...	6.1598e-06	0.18994	0.044529	1.9955e-05	intergenic	LOC105378305;MBL2	dist=3986;dist=5990	rs11003118	Birth weight|P11226 protein abundance levels	Blood protein levels	MBL2(Nerve_Tibial)	.	TRUE	54519150	54519150	1	0	0.296089	0.296089
Death	Population	ALL		10	54519150	T	C	0.296089	0.99318	0.296089	..+...	1.37e-05	0.19323	0.047157	4.1762e-05	intergenic	LOC105378305;MBL2	dist=3986;dist=5990	rs11003118	Birth weight|P11226 protein abundance levels	Blood protein levels	MBL2(Nerve_Tibial)	.	TRUE	54519150	54519150	1	0	0.296089	0.296089
Death	Tested	ALL		10	54519150	T	C	0.29642	0.99318	0.29642	..+...	1.8252e-05	0.18994	0.047747	6.9518e-05	intergenic	LOC105378305;MBL2	dist=3986;dist=5990	rs11003118	Birth weight|P11226 protein abundance levels	Blood protein levels	MBL2(Nerve_Tibial)	.	TRUE	54519150	54519150	1	0	0.29642	0.29642
Susceptibility	Population	AFR		10	54566784	C	T	0.0213893	0.8153	0.0213893	.......+.....	2.3629e-05	1.0183	0.252381	5.4668e-05	intergenic	MBL2;PCDH15	dist=34240;dist=995747	rs376312168	.	.	.	.	TRUE	54566784	54566784	1	0	0.0213893	0.0213893
Susceptibility	Population	ALL	M	10	55228462	G	A	0.66462	0.98774	0.33538	...+...+......	2.3539e-06	0.075869	0.017079	8.8982e-06	intergenic	MBL2;PCDH15	dist=695918;dist=334069	rs187076	Anti-TNF treatment response in rheumatoid arthritis (by DAS-28 score change at 3 months)|LDL cholesterol|Late onset Alzheimer's disease|Advanced age-related macular degeneration (geographic atrophy)	.	.	.	TRUE	55228462	55228462	1	0	0.33538	0.33538
Susceptibility	Tested	EUR	M	10	55228462	G	A	0.655182	0.98774	0.344818	...+..........	1.2732e-05	0.083346	0.019155	1.3539e-05	intergenic	MBL2;PCDH15	dist=695918;dist=334069	rs187076	Anti-TNF treatment response in rheumatoid arthritis (by DAS-28 score change at 3 months)|LDL cholesterol|Late onset Alzheimer's disease|Advanced age-related macular degeneration (geographic atrophy)	.	.	.	TRUE	55225755	55241540	3	15785	0.344818	0.40042
Susceptibility	Tested	ALL	M	10	55228462	G	A	0.667293	0.98774	0.332707	...+..........	1.1357e-05	0.080596	0.018633	1.5227e-05	intergenic	MBL2;PCDH15	dist=695918;dist=334069	rs187076	Anti-TNF treatment response in rheumatoid arthritis (by DAS-28 score change at 3 months)|LDL cholesterol|Late onset Alzheimer's disease|Advanced age-related macular degeneration (geographic atrophy)	.	.	.	TRUE	55228462	55228462	1	0	0.332707	0.332707
Susceptibility	Population	EUR	M	10	55228462	G	A	0.653382	0.98774	0.346618	...+...+......	6.9769e-06	0.075514	0.017564	1.7133e-05	intergenic	MBL2;PCDH15	dist=695918;dist=334069	rs187076	Anti-TNF treatment response in rheumatoid arthritis (by DAS-28 score change at 3 months)|LDL cholesterol|Late onset Alzheimer's disease|Advanced age-related macular degeneration (geographic atrophy)	.	.	.	TRUE	55216633	55228462	2	11829	0.346618	0.464422
Susceptibility	Population	EUR		10	55228462	G	A	0.653288	0.98774	0.346712	......+..........	5.027e-06	0.049938	0.0122716	4.7139e-05	intergenic	MBL2;PCDH15	dist=695918;dist=334069	rs187076	Anti-TNF treatment response in rheumatoid arthritis (by DAS-28 score change at 3 months)|LDL cholesterol|Late onset Alzheimer's disease|Advanced age-related macular degeneration (geographic atrophy)	.	.	.	TRUE	55228462	55228462	1	0	0.346712	0.346712
Death	Positive	ALL		10	55489303	T	C	0.580327	0.97612	0.419673	....++	8.2532e-05	-0.19251	0.048898	8.2532e-05	intergenic	MBL2;PCDH15	dist=956759;dist=73228	rs825790	.	.	.	.	TRUE	55489303	55755340	2	266037	0.0637739	0.419673
Severe	Tested	ALL	F	10	56734168	T	C	0.681675	0.97281	0.318325	..+.	6.2991e-05	-0.3012	0.075647	6.8422e-05	intronic	PCDH15		rs1219531	Birth weight|Schizophrenia|Fasting insulin|HOMA-IR	.	.	.	FALSE	56734168	56734168	1	0	0.318325	0.318325
Severe	Positive	ALL	F	10	56734168	T	C	0.686984	0.97281	0.313016	..+.	7.3963e-05	-0.31472	0.079411	7.3963e-05	intronic	PCDH15		rs1219531	Birth weight|Schizophrenia|Fasting insulin|HOMA-IR	.	.	.	FALSE	56713585	56734168	2	20583	0.313016	0.367631
Hospitalization	Population	nEUR		10	56879307	G	T	0.306994	0.99199	0.306994	...+.	3.8762e-05	-0.35331	0.085866	3.8762e-05	intronic	PCDH15		rs7069852	.	.	.	.	FALSE	56879307	56879307	1	0	0.306994	0.306994
Hospitalization	Tested	nEUR		10	56879307	G	T	0.31478	0.99199	0.31478	...+.	4.3463e-05	-0.36268	0.088713	4.3463e-05	intronic	PCDH15		rs7069852	.	.	.	.	FALSE	56879307	56879307	1	0	0.31478	0.31478
Hospitalization	Positive	ALL		10	57793152	C	A	0.0323718	0.95505	0.0323718	....++	5.59e-05	-0.34161	0.084778	5.59e-05	intergenic	PCDH15;ZWINT	dist=405450;dist=323837	rs141502815	.	.	.	.	FALSE	56861166	57793152	3	931986	0.0323718	0.234034
Hospitalization	Positive	EUR		10	57793152	C	A	0.0350159	0.95505	0.0350159	....++	8.3312e-05	-0.33834	0.085989	8.3312e-05	intergenic	PCDH15;ZWINT	dist=405450;dist=323837	rs141502815	.	.	.	.	FALSE	57793152	57793152	1	0	0.0350159	0.0350159
Hospitalization	Tested	ALL	M	10	58277727	G	GA	0.565282	0.88425	0.434718	+.....	2.1255e-05	-0.14055	0.035764	8.4907e-05	intergenic	ZWINT;MIR3924	dist=156694;dist=786511	rs35175088	.	.	.	.	FALSE	58277727	58277727	1	0	0.434718	0.434718
Hospitalization	Population	ALL	M	10	58277727	G	GA	0.565906	0.88425	0.434094	+.....	9.8111e-06	-0.13774	0.035078	8.6176e-05	intergenic	ZWINT;MIR3924	dist=156694;dist=786511	rs35175088	.	.	.	.	FALSE	58277727	58277727	1	0	0.434094	0.434094
Hospitalization	Tested	ALL	F	10	59758106	A	C	0.0367321	0.9891	0.0367321	..+.+.	4.9e-05	0.41818	0.102992	4.9e-05	intergenic	MIR3924;IPMK	dist=693787;dist=193172	rs11006001	Diastolic blood pressure (DBP)|Chronic kidney disease|Cystatin C in serum|Serum creatinine	.	BICC1(Muscle_Skeletal)	.	FALSE	59758106	59758106	1	0	0.0367321	0.0367321
Hospitalization	Population	ALL	F	10	59758106	A	C	0.0364288	0.9891	0.0364288	..+.++	5.063e-05	0.41303	0.101916	5.063e-05	intergenic	MIR3924;IPMK	dist=693787;dist=193172	rs11006001	Diastolic blood pressure (DBP)|Chronic kidney disease|Cystatin C in serum|Serum creatinine	.	BICC1(Muscle_Skeletal)	.	FALSE	59758106	59758106	1	0	0.0364288	0.0364288
Death	Population	EUR		10	60083504	C	CAA	0.0914723	0.99408	0.0914723	....++	7.6008e-05	0.31387	0.079327	7.6008e-05	intergenic	CISD1;LOC112268068	dist=34160;dist=1884	rs539651742	.	.	.	.	FALSE	60082668	60083504	2	836	0.0880947	0.0914723
Death	Tested	EUR		10	60083504	C	CAA	0.0916229	0.99408	0.0916229	....++	9.9343e-05	0.30988	0.079616	9.9343e-05	intergenic	CISD1;LOC112268068	dist=34160;dist=1884	rs539651742	.	.	.	.	FALSE	60083504	60083504	1	0	0.0916229	0.0916229
Susceptibility	Tested	nEUR		10	60917247	T	G	0.10063	0.9188	0.10063	.............+	1.6387e-05	0.29783	0.069116	1.6387e-05	intergenic	LINC00844;CCEPR	dist=155870;dist=16476	rs145100982	.	.	.	.	FALSE	60917247	60917247	1	0	0.10063	0.10063
Severe	Positive	ALL	M	10	61410745	G	GT	0.375964	0.97657	0.375964	+...	8.0799e-06	-0.25861	0.057944	8.0799e-06	UTR3	SLC16A9	NM_001323977:c.*1783_*1784insA;NM_001323981:c.*1783_*1784insA;NM_001323980:c.*1783_*1784insA;NM_001323979:c.*1783_*1784insA;NM_001323978:c.*1783_*1784insA;NM_194298:c.*1783_*1784insA	rs71467072	.	.	.	.	FALSE	61408703	61420020	4	11317	0.37476	0.379259
Severe	Positive	EUR	M	10	61410745	G	GT	0.386357	0.97657	0.386357	+...	1.1545e-05	-0.26012	0.059803	1.364e-05	UTR3	SLC16A9	NM_001323977:c.*1783_*1784insA;NM_001323981:c.*1783_*1784insA;NM_001323980:c.*1783_*1784insA;NM_001323979:c.*1783_*1784insA;NM_001323978:c.*1783_*1784insA;NM_194298:c.*1783_*1784insA	rs71467072	.	.	.	.	FALSE	61410115	62311027	10	900912	0.104439	0.388856
Severe	Population	ALL	M	10	61410745	G	GT	0.38486	0.97657	0.38486	+...	4.5552e-05	-0.21467	0.05265	4.5552e-05	UTR3	SLC16A9	NM_001323977:c.*1783_*1784insA;NM_001323981:c.*1783_*1784insA;NM_001323980:c.*1783_*1784insA;NM_001323979:c.*1783_*1784insA;NM_001323978:c.*1783_*1784insA;NM_194298:c.*1783_*1784insA	rs71467072	.	.	.	.	FALSE	61410745	61410745	1	0	0.38486	0.38486
Severe	Tested	ALL	M	10	61410745	G	GT	0.381958	0.97657	0.381958	+...	5.3676e-05	-0.20887	0.053346	9.0259e-05	UTR3	SLC16A9	NM_001323977:c.*1783_*1784insA;NM_001323981:c.*1783_*1784insA;NM_001323980:c.*1783_*1784insA;NM_001323979:c.*1783_*1784insA;NM_001323978:c.*1783_*1784insA;NM_194298:c.*1783_*1784insA	rs71467072	.	.	.	.	FALSE	61410745	61410745	1	0	0.381958	0.381958
Susceptibility	Population	EUR	M	10	62096792	A	AC	0.0503023	0.97489	0.0503023	........+.....	4.2854e-05	-0.15219	0.038573	7.9642e-05	intronic	ANK3		rs202227829	.	.	.	.	FALSE	62096792	62096792	1	0	0.0503023	0.0503023
Susceptibility	Population	AFR		10	62798409	C	A	0.0694914	0.98656	0.0694914	.......+.....	2.5868e-05	0.54614	0.129815	2.5868e-05	intergenic	LINC00845;TMEM26	dist=12234;dist=367991	rs10994618	Total cholesterol change with statins|Fasting insulin|Lung function, predicted ratio of forced expiratory volume in 1 second (FEV1) to forced vital capacity (FVC) (FEV1/FVC)|Adiponectin levels	.	.	.	FALSE	62793810	62805189	4	11379	0.0692569	0.0719962
Hospitalization	Positive	EUR	F	10	63389564	T	A	0.0140393	0.90473	0.0140393	.+..+.	1.9516e-05	0.86854	0.203387	1.9516e-05	intergenic	TMEM26-AS1;CABCOCO1	dist=136375;dist=33123	rs139209873	.	.	.	.	FALSE	63310965	63389564	4	78599	0.0140393	0.0146948
Hospitalization	Positive	ALL	F	10	63389564	T	A	0.0129311	0.90473	0.0129311	.+..+.	3.9528e-05	0.82349	0.200351	3.9528e-05	intergenic	TMEM26-AS1;CABCOCO1	dist=136375;dist=33123	rs139209873	.	.	.	.	FALSE	63389564	63389564	1	0	0.0129311	0.0129311
Susceptibility	Population	ALL	M	10	64105128	C	CAT	0.538217	0.87079	0.461783	........+.....	1.3931e-05	0.074346	0.017111	1.3931e-05	ncRNA_intronic	LOC283045		rs35062108	.	.	.	.	FALSE	64105128	64187564	3	82436	0.374142	0.461783
Susceptibility	Population	EUR	M	10	64105128	C	CAT	0.544923	0.87079	0.455077	........+.....	4.5068e-05	0.072871	0.017861	4.5068e-05	ncRNA_intronic	LOC283045		rs35062108	.	.	.	.	FALSE	64105128	64105128	1	0	0.455077	0.455077
Susceptibility	Population	AFR		10	64205815	A	G	0.0790978	0.86213	0.0790978	............+	5.255e-05	0.50116	0.123927	5.255e-05	intronic	ZNF365		rs16917225	.	.	.	.	FALSE	64205815	64205815	1	0	0.0790978	0.0790978
Susceptibility	Population	ALL		10	64584810	T	G	0.560735	0.99408	0.439265	........+.....	2.6603e-05	-0.045133	0.0111556	5.2159e-05	intergenic	EGR2;NRBF2	dist=5883;dist=308197	rs224285	Diastolic blood pressure (DBP)|Asthma|Total cholesterol change with statins|Advanced age-related macular degeneration|College completion|Triglycerides change with statins|LDL cholesterol	.	ADO(Muscle_Skeletal)|ADO(Heart_Atrial_Appendage)|RP11-436D10.3(Nerve_Tibial)|RP11-436D10.3(Cells_EBV-transformed_lymphocytes)|ADO(Artery_Aorta)|ADO(Adipose_Visceral_Omentum)|RP11-436D10.3(Testis)|ADO(Esophagus_Muscularis)|ADO(Lung)	ADO|NRBF2	FALSE	64579460	64609724	4	30264	0.438719	0.439944
Susceptibility	Population	EUR		10	64591744	T	C	0.449416	0.99089	0.449416	...........+.....	2.8439e-05	0.048548	0.0117112	3.3923e-05	intergenic	EGR2;NRBF2	dist=12817;dist=301263	rs7477765	.	.	ADO(Brain_Nucleus_accumbens_basal_ganglia)|ADO(Muscle_Skeletal)|ADO(Heart_Atrial_Appendage)|RP11-436D10.3(Nerve_Tibial)|RP11-436D10.3(Cells_EBV-transformed_lymphocytes)|ADO(Artery_Aorta)|ADO(Adipose_Visceral_Omentum)|RP11-436D10.3(Testis)|ADO(Esophagus_Muscularis)|ADO(Lung)	ADO|NRBF2	FALSE	64579460	64591744	3	12284	0.449396	0.450219
Susceptibility	Population	ALL	F	10	64631746	C	A	0.506241	0.9834	0.493759	...+.+..+.....	7.994e-05	0.059909	0.015188	7.994e-05	intergenic	EGR2;NRBF2	dist=52819;dist=261261	rs2007894	.	.	ADO(Muscle_Skeletal)|ADO(Heart_Atrial_Appendage)|RP11-436D10.3(Nerve_Tibial)|ADO(Colon_Sigmoid)|ADO(Artery_Aorta)|ADO(Adipose_Visceral_Omentum)|ADO(Lung)|ADO(Breast_Mammary_Tissue)	.	FALSE	64631746	64631746	1	0	0.493759	0.493759
Hospitalization	Positive	ALL	M	10	65635544	C	CT	0.188858	0.98609	0.188858	....+.	6.5526e-05	0.20087	0.050319	6.5526e-05	intergenic	REEP3;ANXA2P3	dist=250657;dist=949740	rs35335068	.	.	ANXA2P3(Brain_Cerebellum)	.	FALSE	65634031	65645611	5	11580	0.187113	0.188858
Hospitalization	Tested	EUR	M	10	65642731	C	T	0.508335	0.99319	0.491665	.+....	3.3822e-05	-0.14247	0.035077	4.875e-05	intergenic	REEP3;ANXA2P3	dist=257843;dist=942554	rs10995676	.	.	RP11-170M17.1(Brain_Cerebellar_Hemisphere)|RPL17P35(Brain_Cerebellar_Hemisphere)|ANXA2P3(Brain_Cerebellar_Hemisphere)|ANXA2P3(Brain_Cerebellum)	.	FALSE	65642731	65642731	1	0	0.491665	0.491665
Hospitalization	Tested	ALL	M	10	65642840	AG	A	0.433036	0.96216	0.433036	.+....	8.5546e-05	0.13424	0.034172	8.5546e-05	intergenic	REEP3;ANXA2P3	dist=257953;dist=942444	rs201621145	.	.	.	.	FALSE	65642840	65642840	1	0	0.433036	0.433036
Hospitalization	Positive	EUR	M	10	65644671	G	A	0.195922	0.99325	0.195922	....+.	8.6874e-05	0.20586	0.052453	8.6874e-05	intergenic	REEP3;ANXA2P3	dist=259783;dist=940614	rs955354	.	.	ANXA2P3(Brain_Cerebellum)	.	FALSE	65635544	65644671	4	9127	0.195922	0.196804
Death	Population	EUR		10	65755381	G	A	0.726906	0.99669	0.273094	.....+	5.7701e-05	-0.20534	0.051053	5.7701e-05	intergenic	REEP3;ANXA2P3	dist=370493;dist=829904	rs10822265	.	.	.	.	FALSE	65755381	66237012	4	481631	0.0359843	0.273094
Death	Tested	EUR		10	65755381	G	A	0.726423	0.99669	0.273577	.....+	6.8584e-05	-0.20486	0.051459	6.8584e-05	intergenic	REEP3;ANXA2P3	dist=370493;dist=829904	rs10822265	.	.	.	.	FALSE	65755381	66237012	4	481631	0.035728	0.273577
Susceptibility	Population	ALL	M	10	66075702	C	A	0.028135	0.81624	0.028135	........+.....	7.9201e-06	0.23466	0.052529	7.9201e-06	intergenic	REEP3;ANXA2P3	dist=690814;dist=509583	rs114143022	.	.	.	.	FALSE	66075702	66075702	1	0	0.028135	0.028135
Death	Population	ALL		10	66207473	G	A	0.0363946	0.97143	0.0363946	..++..	2.2633e-05	0.51341	0.121167	2.2633e-05	intergenic	REEP3;ANXA2P3	dist=822585;dist=377812	rs112951666	.	.	.	.	FALSE	65755381	66237012	5	481631	0.0345616	0.282486
Death	Tested	ALL		10	66207473	G	A	0.0360412	0.97143	0.0360412	..+...	2.8353e-05	0.50987	0.121794	2.8353e-05	intergenic	REEP3;ANXA2P3	dist=822585;dist=377812	rs112951666	.	.	.	.	FALSE	66102542	66237012	5	134470	0.0341326	0.046397
Susceptibility	Tested	nEUR		10	67109635	A	C	0.0964991	0.97683	0.0964991	........+.....	3.0129e-05	-0.30543	0.073202	3.0129e-05	intergenic	LINC02671;LINC01515	dist=425359;dist=221548	rs78410260	.	.	.	.	FALSE	67103645	67113221	7	9576	0.0951513	0.350185
Susceptibility	Tested	SAS		10	67113070	T	G	0.300044	0.92397	0.300044	........+.....	8.4168e-05	-0.2894	0.074364	9.9537e-05	intergenic	LINC02671;LINC01515	dist=428794;dist=218113	rs4746511	.	.	.	.	FALSE	67113070	67113070	1	0	0.300044	0.300044
Susceptibility	Population	EUR	M	10	67549939	A	G	0.561295	0.89098	0.438705	........+.....	8.9196e-06	-0.075101	0.017679	2.1553e-05	intergenic	LINC01515;CTNNA3	dist=23640;dist=122337	rs4609494	Salmonella-induced pyroptosis|Birth weight	.	.	.	FALSE	67549939	67665776	16	115837	0.285991	0.443548
Hospitalization	Tested	EUR	M	10	67580741	A	G	0.671417	0.97859	0.328583	..+.+.	6.6265e-05	-0.15104	0.03786	6.6265e-05	intergenic	LINC01515;CTNNA3	dist=54442;dist=91535	rs1901660	Refractive error|LDL cholesterol	.	.	.	FALSE	67580741	67580741	1	0	0.328583	0.328583
Severe	Population	EUR	M	10	67617943	G	T	0.832049	0.98772	0.167951	.++.	3.3236e-05	-0.29532	0.071344	3.4834e-05	intergenic	LINC01515;CTNNA3	dist=91644;dist=54333	rs10996733	.	.	.	.	FALSE	67617943	67619778	3	1835	0.16359	0.167951
Severe	Tested	EUR	M	10	67617943	G	T	0.831372	0.98772	0.168628	.++.	2.7798e-05	-0.29735	0.072232	3.8457e-05	intergenic	LINC01515;CTNNA3	dist=91644;dist=54333	rs10996733	.	.	.	.	FALSE	67617943	67619778	3	1835	0.164318	0.168628
Severe	Population	ALL	M	10	67617943	G	T	0.828781	0.98772	0.171219	.+..	6.7397e-05	-0.26866	0.067412	6.7397e-05	intergenic	LINC01515;CTNNA3	dist=91644;dist=54333	rs10996733	.	.	.	.	FALSE	67617943	67619778	2	1835	0.166962	0.171219
Severe	Tested	ALL	M	10	67617943	G	T	0.827913	0.98772	0.172087	.++.	8.0417e-05	-0.26884	0.06818	8.0417e-05	intergenic	LINC01515;CTNNA3	dist=91644;dist=54333	rs10996733	.	.	.	.	FALSE	67617943	67617943	1	0	0.172087	0.172087
Susceptibility	Population	ALL	M	10	67641266	T	TTTTG	0.438139	0.96627	0.438139	+..+..........	8.0811e-05	-0.06412	0.016266	8.0811e-05	intergenic	LINC01515;CTNNA3	dist=114968;dist=31009	rs71472400	.	.	.	.	FALSE	67549939	67641266	2	91327	0.438139	0.444868
Susceptibility	Tested	ALL	M	10	67662900	AAC	A	0.290688	0.98632	0.290688	...+..........	7.3464e-06	-0.086555	0.019306	7.3464e-06	intergenic	LINC01515;CTNNA3	dist=136602;dist=9374	rs1421950465	.	.	.	.	FALSE	67641266	67705207	31	63941	0.203567	0.437831
Susceptibility	Tested	EUR	M	10	67669433	G	A	0.329008	0.99273	0.329008	...+......+...	1.8784e-05	-0.083011	0.0194	1.8784e-05	intergenic	LINC01515;CTNNA3	dist=143134;dist=2843	rs12248375	Gene expression of NEO1 in peripheral blood monocytes|Systolic blood pressure (SBP)|Triglycerides	.	.	.	FALSE	67549939	67678956	26	129017	0.28001	0.443253
Death	Tested	ALL		10	68134363	C	T	0.0264237	0.95136	0.0264237	.....+	6.6387e-06	0.62845	0.139502	6.6387e-06	intronic	CTNNA3		rs113822044	.	.	.	.	FALSE	68134363	68154023	11	19660	0.0248943	0.0264237
Death	Population	ALL		10	68134363	C	T	0.0261325	0.95136	0.0261325	.....+	6.8276e-06	0.62081	0.137989	6.8276e-06	intronic	CTNNA3		rs113822044	.	.	.	.	FALSE	68134363	68154023	12	19660	0.0248366	0.0261325
Hospitalization	Tested	ALL		10	68134363	C	T	0.0262844	0.95136	0.0262844	....+.	4.7313e-05	0.31226	0.076749	4.7313e-05	intronic	CTNNA3		rs113822044	.	.	.	.	FALSE	68134363	68213064	9	78701	0.0126544	0.0262844
Severe	Tested	ALL		10	68134363	C	T	0.0264237	0.95136	0.0264237	...+	7.3312e-05	0.50771	0.12804	7.3312e-05	intronic	CTNNA3		rs113822044	.	.	.	.	FALSE	68134363	68134363	1	0	0.0264237	0.0264237
Death	Positive	ALL		10	68134363	C	T	0.0312859	0.95136	0.0312859	.....+	7.6908e-05	0.55707	0.140893	7.6908e-05	intronic	CTNNA3		rs113822044	.	.	.	.	FALSE	68134363	68134363	1	0	0.0312859	0.0312859
Hospitalization	Population	ALL		10	68134363	C	T	0.0261325	0.95136	0.0261325	....+.	7.8975e-05	0.29739	0.075336	7.8975e-05	intronic	CTNNA3		rs113822044	.	.	.	.	FALSE	68134363	68140615	2	6252	0.0249768	0.0261325
Death	Population	EUR		10	68154023	CAGGAAGGTGGCCATAGA	C	0.0206437	0.94994	0.0206437	....++	9.4361e-05	0.66356	0.169942	9.4361e-05	intronic	CTNNA3		rs140984990	.	.	.	.	FALSE	68154023	68154023	1	0	0.0206437	0.0206437
Hospitalization	Tested	EUR		10	68213192	C	G	0.0107172	0.99562	0.0107172	....+.	1.1716e-05	0.57026	0.13566	2.6272e-05	intronic	CTNNA3		rs75926252	.	.	.	.	FALSE	68171275	68581347	23	410072	0.0105238	0.0628289
Hospitalization	Population	EUR		10	68216777	A	C	0.0106799	0.99435	0.0106799	....+.	9.318e-06	0.56315	0.135671	3.3126e-05	intronic	CTNNA3		rs77191217	.	.	.	.	FALSE	68173104	68581347	19	408243	0.0106053	0.0631728
Hospitalization	Population	ALL	M	10	68372549	G	A	0.116524	0.90334	0.116524	....+.	2.141e-05	-0.22654	0.053308	2.141e-05	intronic	CTNNA3		rs7900938	.	.	.	.	FALSE	68372549	68372549	1	0	0.116524	0.116524
Hospitalization	Tested	ALL	M	10	68372549	G	A	0.115625	0.90334	0.115625	....+.	3.0581e-05	-0.22675	0.054389	3.0581e-05	intronic	CTNNA3		rs7900938	.	.	.	.	FALSE	67580741	68372549	2	791808	0.115625	0.337349
Hospitalization	Population	EUR	M	10	68372549	G	A	0.109613	0.90334	0.109613	....+.	7.8831e-05	-0.22969	0.05818	7.8831e-05	intronic	CTNNA3		rs7900938	.	.	.	.	FALSE	68372549	68372549	1	0	0.109613	0.109613
Susceptibility	Population	AFR		10	69148603	T	C	0.0168844	0.83316	0.0168844	.......+.....	4.9507e-05	1.0956	0.269983	4.9507e-05	intronic	CTNNA3		rs561476572	.	.	.	.	FALSE	69052417	69148603	2	96186	0.0168844	0.0171325
Susceptibility	Population	ALL	M	10	69600792	A	G	0.795108	0.99923	0.204892	........+.....	5.1262e-05	0.078712	0.019436	5.1262e-05	intergenic	DNAJC12;SIRT1	dist=2846;dist=43622	rs7079628	.	.	DNAJC12(Brain_Cortex)|DNAJC12(Muscle_Skeletal)|SIRT1(Esophagus_Mucosa)|DNAJC12(Heart_Atrial_Appendage)|SIRT1(Whole_Blood)|RP11-57G10.8(Adrenal_Gland)|SIRT1(Artery_Aorta)|DNAJC12(Testis)|SIRT1(Pancreas)|SIRT1(Colon_Transverse)|HERC4(Lung)	.	FALSE	69598378	69778750	8	180372	0.203936	0.402303
Susceptibility	Population	EUR	M	10	69778750	CT	C	0.392667	0.82445	0.392667	........++....	4.4879e-05	-0.076741	0.018805	4.4879e-05	intronic	HERC4		rs762358501	.	.	.	.	FALSE	69778750	69778750	1	0	0.392667	0.392667
Severe	Population	ALL		10	70019321	A	G	0.0589961	1	0.0589961	.+..	1.086e-05	-0.35043	0.088298	7.2262e-05	intergenic	ATOH7;PBLD	dist=27451;dist=23096	rs112017830	.	.	.	.	FALSE	70019321	70019321	1	0	0.0589961	0.0589961
Susceptibility	Tested	EUR	F	10	71002040	TG	T	0.419885	0.97789	0.419885	........+.....	3.0236e-05	0.072648	0.017415	3.0236e-05	intronic	HKDC1		rs1209528884	.	.	.	.	FALSE	71002040	71002040	1	0	0.419885	0.419885
Susceptibility	Population	ALL		10	71147746	C	T	0.202597	0.97087	0.202597	........+...+.	3.5734e-05	0.057302	0.0138629	3.5734e-05	intronic	HK1		rs12771121	Total cholesterol|LDL cholesterol	.	TSPAN15(Heart_Left_Ventricle)|TACR2(Artery_Tibial)|TACR2(Nerve_Tibial)|TSPAN15(Cells_Cultured_fibroblasts)	COL13A1|HK1	FALSE	71147746	71147746	1	0	0.202597	0.202597
Susceptibility	Population	ALL	M	10	71147746	C	T	0.202323	0.97087	0.202323	.......++...+.	4.195e-05	0.08213	0.020049	4.195e-05	intronic	HK1		rs12771121	Total cholesterol|LDL cholesterol	.	TSPAN15(Heart_Left_Ventricle)|TACR2(Artery_Tibial)|TACR2(Nerve_Tibial)|TSPAN15(Cells_Cultured_fibroblasts)	COL13A1|HK1	FALSE	71147746	71147746	1	0	0.202323	0.202323
Susceptibility	Tested	ALL	M	10	71147746	C	T	0.203427	0.97087	0.203427	............+.	5.2657e-05	0.088282	0.021833	5.2657e-05	intronic	HK1		rs12771121	Total cholesterol|LDL cholesterol	.	TSPAN15(Heart_Left_Ventricle)|TACR2(Artery_Tibial)|TACR2(Nerve_Tibial)|TSPAN15(Cells_Cultured_fibroblasts)	COL13A1|HK1	FALSE	71147746	71147746	1	0	0.203427	0.203427
Susceptibility	Tested	ALL		10	71175132	C	A	0.235906	0.99356	0.235906	........+...+.	1.5905e-05	0.06088	0.0141063	1.5905e-05	intronic	TACR2		rs7077167	.	.	TSPAN15(Heart_Left_Ventricle)|TACR2(Prostate)|TSPAN15(Esophagus_Mucosa)|TACR2(Artery_Tibial)|TACR2(Nerve_Tibial)|TACR2(Skin_Sun_Exposed_Lower_leg)|TSPAN15(Adipose_Subcutaneous)	TSPAN15|TACR2|HK1	FALSE	71147746	71249325	11	101579	0.180092	0.235906
Susceptibility	Tested	EUR		10	71218566	C	T	0.225608	0.99361	0.225608	.........+.+...+.	3.6389e-06	0.064119	0.014967	1.8346e-05	intronic	TSPAN15		rs10823378	.	.	TSPAN15(Heart_Left_Ventricle)|TACR2(Prostate)|TSPAN15(Brain_Caudate_basal_ganglia)|TSPAN15(Whole_Blood)|TACR2(Artery_Tibial)|TACR2(Nerve_Tibial)|TSPAN15(Cells_Cultured_fibroblasts)|TSPAN15(Spleen)|TSPAN15(Adipose_Subcutaneous)	TSPAN15|CDH23|HK1	FALSE	71147746	71249325	12	101579	0.185362	0.23241
Susceptibility	Population	EUR		10	71249325	G	C	0.214472	0.99511	0.214472	...........+...+.	2.2336e-05	0.058533	0.0141483	3.5169e-05	intronic	TSPAN15		rs60372179	.	.	TSPAN15(Heart_Left_Ventricle)|TSPAN15(Brain_Caudate_basal_ganglia)|TSPAN15(Whole_Blood)|TACR2(Artery_Tibial)|TACR2(Nerve_Tibial)|TSPAN15(Spleen)|TSPAN15(Adipose_Subcutaneous)	.	FALSE	71147746	71249325	6	101579	0.206497	0.226133
Death	Positive	ALL		10	71365803	C	T	0.0236266	0.9632	0.0236266	....+.	6.0385e-05	0.66669	0.166203	6.0385e-05	intergenic	NEUROG3;FAM241B	dist=32625;dist=24200	rs116860070	.	.	.	.	FALSE	71365803	71365803	1	0	0.0236266	0.0236266
Susceptibility	Population	nEUR		10	71901497	A	T	0.0262322	0.98676	0.0262322	........+.+...	4.7589e-06	0.53974	0.117972	4.7589e-06	intronic	TYSND1		rs184650873	.	.	.	.	FALSE	71898006	71935136	48	37130	0.0220197	0.0323853
Susceptibility	Tested	nEUR		10	71901497	A	T	0.0275697	0.98676	0.0275697	..........+...	1.0415e-05	0.50169	0.126437	7.2495e-05	intronic	TYSND1		rs184650873	.	.	.	.	FALSE	71901497	71901497	1	0	0.0275697	0.0275697
Hospitalization	Positive	EUR	M	10	72114553	T	C	0.633497	0.97426	0.366503	..+.+.	7.1182e-05	-0.1722	0.04354	7.6559e-05	intronic	LRRC20		rs10823524	.	.	LRRC20(Brain_Putamen_basal_ganglia)|LRRC20(Thyroid)|LRRC20(Skin_Not_Sun_Exposed_Suprapubic)|LRRC20(Esophagus_Mucosa)|LRRC20(Brain_Caudate_basal_ganglia)|PPA1(Whole_Blood)|EIF4EBP2(Artery_Tibial)|LRRC20(Skin_Sun_Exposed_Lower_leg)|EIF4EBP2(Skin_Sun_Exposed_Lower_leg)|LRRC20(Testis)|LRRC20(Lung)|LRRC20(Breast_Mammary_Tissue)	.	FALSE	72114553	72114553	1	0	0.366503	0.366503
Hospitalization	Positive	ALL	M	10	72114553	T	C	0.614189	0.97426	0.385811	..+.+.	9.0071e-05	-0.16076	0.041053	9.0071e-05	intronic	LRRC20		rs10823524	.	.	LRRC20(Brain_Putamen_basal_ganglia)|LRRC20(Thyroid)|LRRC20(Skin_Not_Sun_Exposed_Suprapubic)|LRRC20(Esophagus_Mucosa)|LRRC20(Brain_Caudate_basal_ganglia)|PPA1(Whole_Blood)|EIF4EBP2(Artery_Tibial)|LRRC20(Skin_Sun_Exposed_Lower_leg)|EIF4EBP2(Skin_Sun_Exposed_Lower_leg)|LRRC20(Testis)|LRRC20(Lung)|LRRC20(Breast_Mammary_Tissue)	.	FALSE	72114553	72114553	1	0	0.385811	0.385811
Susceptibility	Tested	EUR	M	10	72318190	T	G	0.579435	0.99016	0.420565	.............+	2.5577e-05	0.077508	0.018412	2.5577e-05	intronic	PALD1		rs12413000	Years of education|Childhood acute lymphoblastic leukemia|Serum creatinine	.	.	.	FALSE	72317844	72318926	5	1082	0.415872	0.420565
Hospitalization	Tested	ALL		10	72513635	C	A	0.269916	1	0.269916	....+.	4.7167e-05	-0.1178	0.029133	5.267e-05	exonic	ADAMTS14		rs12774070	Birth weight|Refractive error|LDL cholesterol	.	.	UNC5B|SGPL1	FALSE	72511697	72513635	2	1938	0.269916	0.280735
Hospitalization	Tested	nEUR		10	73231222	C	T	0.0511687	0.93215	0.0511687	.+.+.	1.3297e-05	0.80801	0.185529	1.3297e-05	intronic	CDH23		rs75052338	.	.	.	.	FALSE	73231222	73231222	1	0	0.0511687	0.0511687
Hospitalization	Population	nEUR		10	73231222	C	T	0.0504747	0.93215	0.0504747	...+.	3.8207e-05	0.71995	0.178183	5.3333e-05	intronic	CDH23		rs75052338	.	.	.	.	FALSE	73231222	73231222	1	0	0.0504747	0.0504747
Susceptibility	Tested	nEUR		10	73298195	CTG	C	0.0426338	0.99566	0.0426338	.........+....	1.5872e-05	0.42275	0.1004	2.546e-05	intronic	CDH23		rs112927889	.	.	.	.	FALSE	73296769	73304797	4	8028	0.0415906	0.0426338
Susceptibility	Tested	AFR		10	73298195	CTG	C	0.110884	0.99566	0.110884	.........+....	2.9925e-05	0.48685	0.116637	2.9925e-05	intronic	CDH23		rs112927889	.	.	.	.	FALSE	72264357	73304797	7	1040440	0.014053	0.110884
Susceptibility	Tested	OTHERS		10	73578132	C	CA	0.0766332	0.94455	0.0766332	........+.....	7.6587e-05	-0.57151	0.14451	7.6587e-05	intronic	PSAP		rs147455651	.	.	.	.	FALSE	73578132	73578132	1	0	0.0766332	0.0766332
Susceptibility	Population	nEUR		10	73622097	T	C	0.342272	0.99766	0.342272	.........+....	4.9093e-05	0.14381	0.035902	6.1852e-05	intergenic	PSAP;CHST3	dist=11089;dist=102056	rs11818858	.	.	VSIR(Artery_Tibial)|VSIR(Cells_Cultured_fibroblasts)	.	FALSE	73622097	73624288	2	2191	0.342272	0.343044
Susceptibility	Population	AFR		10	73763039	G	A	0.0474939	0.87389	0.0474939	.......+.....	6.3033e-05	0.64952	0.162333	6.3033e-05	intronic	CHST3		rs28691586	.	.	.	.	FALSE	73747316	73763039	8	15723	0.0457845	0.0474939
Death	Positive	ALL		10	78068210	G	A	0.420084	0.98808	0.420084	...+..	3.27e-05	-0.19923	0.047963	3.27e-05	intronic	LRMDA		rs2758979	.	.	.	.	FALSE	78068210	78164512	6	96302	0.155786	0.43065
Death	Positive	EUR		10	78068210	G	A	0.443405	0.98808	0.443405	...+..	5.1829e-05	-0.20068	0.049586	5.1829e-05	intronic	LRMDA		rs2758979	.	.	.	.	FALSE	78068210	78138004	10	69794	0.431777	0.450587
Severe	Positive	ALL		10	78075543	A	G	0.43065	0.99007	0.43065	.+..	1.4157e-05	-0.19529	0.044983	1.4157e-05	intronic	LRMDA		rs2093514	.	.	.	.	FALSE	78068210	78138004	13	69794	0.402754	0.451857
Severe	Positive	EUR		10	78081541	A	G	0.450587	0.99243	0.450587	.+..	5.3306e-05	-0.18957	0.046915	5.3306e-05	intronic	LRMDA		rs2579780	.	.	.	.	FALSE	78068210	78138004	8	69794	0.432983	0.450587
Severe	Tested	ALL		10	78098121	C	CATAA	0.557473	0.97671	0.442527	.++.	3.6501e-05	-0.17484	0.04235	3.6501e-05	intronic	LRMDA		rs35208147	.	.	.	.	FALSE	78068210	78098121	4	29911	0.429309	0.442527
Severe	Population	ALL		10	78098121	C	CATAA	0.559647	0.97671	0.440353	.+..	3.7422e-05	-0.17265	0.041876	3.7422e-05	intronic	LRMDA		rs35208147	.	.	.	.	FALSE	78068210	78098121	3	29911	0.430555	0.440353
Death	Tested	ALL		10	78098121	C	CATAA	0.557473	0.97671	0.442527	...++.	8.542e-05	-0.17559	0.044819	8.9375e-05	intronic	LRMDA		rs35208147	.	.	.	.	FALSE	78098121	78098121	1	0	0.442527	0.442527
Hospitalization	Positive	ALL		10	78197086	T	C	0.985823	1	0.0141767	....+.	2.4206e-05	0.57251	0.1356	2.4206e-05	intronic	LRMDA		rs1873467	.	.	.	.	FALSE	78197086	78197086	1	0	0.0141767	0.0141767
Hospitalization	Positive	nEUR		10	78242576	C	A	0.213665	0.99518	0.213665	.+.+.	7.9483e-05	0.42157	0.10775	9.1365e-05	intronic	LRMDA		rs56233427	.	.	.	.	FALSE	78242576	78242576	1	0	0.213665	0.213665
Susceptibility	Population	nEUR		10	78250184	T	C	0.0155424	0.96776	0.0155424	...+....++....	4.099e-09	0.8731	0.148482	4.099e-09	intronic	LRMDA		rs114026383	.	.	.	.	FALSE	78014233	78327049	51	312816	0.0100474	0.0483162
Susceptibility	Population	AFR		10	78250184	T	C	0.0469213	0.96776	0.0469213	..+....++....	1.1156e-07	0.84386	0.160842	1.5502e-07	intronic	LRMDA		rs114026383	.	.	.	.	FALSE	78171600	78327049	47	155449	0.0229002	0.0605704
Susceptibility	Tested	nEUR		10	78250184	T	C	0.0192921	0.96776	0.0192921	...+....++....	2.7217e-06	0.693	0.147737	2.7217e-06	intronic	LRMDA		rs114026383	.	.	.	.	FALSE	78247783	78304761	23	56978	0.0184336	0.0520188
Susceptibility	Tested	AFR		10	78250184	T	C	0.0567443	0.96776	0.0567443	........++....	1.7611e-05	0.7	0.163049	1.7611e-05	intronic	LRMDA		rs114026383	.	.	.	.	FALSE	78248746	78271086	5	22340	0.0548945	0.0568243
Hospitalization	Tested	nEUR		10	78460465	T	TTATG	0.384644	0.9918	0.384644	+..+.	6.4813e-06	0.3192	0.078053	4.323e-05	intergenic	LRMDA;KCNMA1	dist=140540;dist=168893	rs111495351	.	.	.	.	FALSE	78460465	78460465	1	0	0.384644	0.384644
Susceptibility	Population	ALL	M	10	78839127	A	AGTGT	0.337546	0.83848	0.337546	........+.....	4.1899e-05	-0.071118	0.018277	9.9813e-05	intronic	KCNMA1		rs139730603	.	.	.	.	FALSE	78839127	78839127	1	0	0.337546	0.337546
Hospitalization	Tested	EUR		10	79168878	T	C	0.013515	0.86215	0.013515	..+.+.	1.047e-06	0.61931	0.13061	2.1195e-06	intronic	KCNMA1		rs143377844	.	.	.	.	FALSE	79137258	79168878	2	31620	0.0116407	0.013515
Hospitalization	Population	EUR		10	79168878	T	C	0.0136204	0.86215	0.0136204	..+.+.	9.9964e-07	0.61665	0.130209	2.1817e-06	intronic	KCNMA1		rs143377844	.	.	.	.	FALSE	79137258	79168878	2	31620	0.011829	0.0136204
Hospitalization	Tested	ALL		10	79168878	T	C	0.0129915	0.86215	0.0129915	..+.+.	1.9726e-06	0.58605	0.127987	4.673e-06	intronic	KCNMA1		rs143377844	.	.	.	.	FALSE	79137258	79168878	2	31620	0.0112373	0.0129915
Hospitalization	Population	ALL		10	79168878	T	C	0.0131237	0.86215	0.0131237	..+.+.	2.7153e-06	0.57271	0.126493	5.9658e-06	intronic	KCNMA1		rs143377844	.	.	.	.	FALSE	79137258	79168878	2	31620	0.0114266	0.0131237
Hospitalization	Population	EUR	M	10	79168878	T	C	0.0137294	0.86215	0.0137294	..+.+.	9.8962e-06	0.73517	0.168475	1.2789e-05	intronic	KCNMA1		rs143377844	.	.	.	.	FALSE	79137258	79168878	2	31620	0.0119053	0.0137294
Hospitalization	Tested	EUR	M	10	79168878	T	C	0.0140793	0.86215	0.0140793	..+.+.	2.2725e-05	0.68974	0.166127	3.2978e-05	intronic	KCNMA1		rs143377844	.	.	.	.	FALSE	79137258	79168878	2	31620	0.0120719	0.0140793
Hospitalization	Population	ALL	M	10	79168878	T	C	0.0132078	0.86215	0.0132078	..+.+.	2.6007e-05	0.68179	0.1645	3.4033e-05	intronic	KCNMA1		rs143377844	.	.	.	.	FALSE	79137258	79168878	2	31620	0.0114857	0.0132078
Hospitalization	Tested	ALL	M	10	79168878	T	C	0.0134341	0.86215	0.0134341	..+.+.	4.2025e-05	0.65303	0.163329	6.3809e-05	intronic	KCNMA1		rs143377844	.	.	.	.	FALSE	79137258	79168878	2	31620	0.0115806	0.0134341
Severe	Population	EUR		10	79168878	T	C	0.0136204	0.86215	0.0136204	...+	7.1477e-05	0.83299	0.209752	7.1477e-05	intronic	KCNMA1		rs143377844	.	.	.	.	FALSE	79168878	79168878	1	0	0.0136204	0.0136204
Severe	Tested	EUR		10	79168878	T	C	0.0135322	0.86215	0.0135322	...+	9.5765e-05	0.81201	0.208149	9.5765e-05	intronic	KCNMA1		rs143377844	.	.	.	.	FALSE	79168878	79168878	1	0	0.0135322	0.0135322
Death	Population	ALL		10	79477787	T	C	0.0105397	0.82874	0.0105397	.....+	2.5899e-06	1.153	0.245271	2.5899e-06	intergenic	KCNMA1;DLG5	dist=80221;dist=72762	rs116593769	.	.	.	.	FALSE	79477787	79477787	1	0	0.0105397	0.0105397
Death	Tested	ALL		10	79477787	T	C	0.0109227	0.82874	0.0109227	.....+	4.1464e-06	1.1216	0.243623	4.1464e-06	intergenic	KCNMA1;DLG5	dist=80221;dist=72762	rs116593769	.	.	.	.	FALSE	79477787	79477787	1	0	0.0109227	0.0109227
Severe	Tested	ALL	M	10	79477787	T	C	0.0106577	0.82874	0.0106577	...+	1.7465e-05	1.2647	0.294451	1.7465e-05	intergenic	KCNMA1;DLG5	dist=80221;dist=72762	rs116593769	.	.	.	.	FALSE	79477787	79477787	1	0	0.0106577	0.0106577
Severe	Population	ALL	M	10	79477787	T	C	0.0104667	0.82874	0.0104667	...+	1.8214e-05	1.2571	0.293329	1.8214e-05	intergenic	KCNMA1;DLG5	dist=80221;dist=72762	rs116593769	.	.	.	.	FALSE	79477787	79477787	1	0	0.0104667	0.0104667
Death	Positive	ALL		10	79477787	T	C	0.0129062	0.82874	0.0129062	.....+	3.9598e-05	0.96395	0.234548	3.9598e-05	intergenic	KCNMA1;DLG5	dist=80221;dist=72762	rs116593769	.	.	.	.	FALSE	79477787	79477787	1	0	0.0129062	0.0129062
Severe	Tested	ALL	F	10	79553313	GT	G	0.337669	0.97924	0.337669	.+..	3.796e-05	0.30581	0.074233	3.796e-05	intronic	DLG5		rs1426457177	.	.	.	.	FALSE	79553313	79582251	2	28938	0.310331	0.337669
Severe	Population	ALL	F	10	79553313	GT	G	0.338272	0.97924	0.338272	.+..	5.5559e-05	0.29549	0.073305	5.5559e-05	intronic	DLG5		rs1426457177	.	.	.	.	FALSE	79553313	79582251	2	28938	0.312058	0.338272
Hospitalization	Tested	ALL	F	10	79562431	C	T	0.0363074	0.98737	0.0363074	..+...	8.3527e-05	0.40339	0.102538	8.3527e-05	intronic	DLG5		rs4979793	.	.	.	.	FALSE	79562431	79562431	1	0	0.0363074	0.0363074
Severe	Tested	EUR	F	10	79582251	A	T	0.312053	0.9964	0.312053	.+..	2.4315e-06	0.37381	0.079301	2.4315e-06	intronic	DLG5		rs1248633	.	.	DLG5(Heart_Left_Ventricle)|RP11-428P16.2(Thyroid)|DLG5(Thyroid)|DLG5(Esophagus_Gastroesophageal_Junction)|DLG5(Liver)|RP13-39P12.3(Skin_Not_Sun_Exposed_Suprapubic)|DLG5(Skin_Not_Sun_Exposed_Suprapubic)|DLG5(Stomach)|DLG5(Brain_Cortex)|DLG5(Artery_Coronary)|RP13-39P12.3(Muscle_Skeletal)|IMPDH1P5(Esophagus_Mucosa)|DLG5(Esophagus_Mucosa)|DLG5(Heart_Atrial_Appendage)|RP13-39P12.3(Whole_Blood)|DLG5(Whole_Blood)|DLG5(Pituitary)|IMPDH1P5(Artery_Tibial)|RP13-39P12.3(Artery_Tibial)|DLG5(Artery_Tibial)|DLG5(Adrenal_Gland)|RP11-428P16.2(Nerve_Tibial)|IMPDH1P5(Nerve_Tibial)|RP13-39P12.3(Nerve_Tibial)|DLG5(Nerve_Tibial)|RP11-428P16.2(Skin_Sun_Exposed_Lower_leg)|IMPDH1P5(Skin_Sun_Exposed_Lower_leg)|DLG5(Skin_Sun_Exposed_Lower_leg)|IMPDH1P5(Cells_Cultured_fibroblasts)|DLG5(Cells_Cultured_fibroblasts)|DLG5(Minor_Salivary_Gland)|DLG5(Colon_Sigmoid)|DLG5(Artery_Aorta)|DLG5(Spleen)|DLG5(Brain_Cerebellar_Hemisphere)|DLG5(Ovary)|DLG5(Brain_Cerebellum)|IMPDH1P5(Adipose_Visceral_Omentum)|DLG5(Adipose_Visceral_Omentum)|RP11-428P16.2(Adipose_Subcutaneous)|IMPDH1P5(Adipose_Subcutaneous)|DLG5(Adipose_Subcutaneous)|DLG5(Pancreas)|DLG5(Esophagus_Muscularis)|RP11-428P16.2(Colon_Transverse)|IMPDH1P5(Colon_Transverse)|DLG5(Colon_Transverse)|IMPDH1P5(Lung)|DLG5(Lung)|DLG5(Breast_Mammary_Tissue)	.	FALSE	79553236	79703657	70	150421	0.283055	0.436395
Severe	Population	EUR	F	10	79582251	A	T	0.312928	0.9964	0.312928	.+..	2.8952e-06	0.36873	0.078819	2.8952e-06	intronic	DLG5		rs1248633	.	.	DLG5(Heart_Left_Ventricle)|RP11-428P16.2(Thyroid)|DLG5(Thyroid)|DLG5(Esophagus_Gastroesophageal_Junction)|DLG5(Liver)|RP13-39P12.3(Skin_Not_Sun_Exposed_Suprapubic)|DLG5(Skin_Not_Sun_Exposed_Suprapubic)|DLG5(Stomach)|DLG5(Brain_Cortex)|DLG5(Artery_Coronary)|RP13-39P12.3(Muscle_Skeletal)|IMPDH1P5(Esophagus_Mucosa)|DLG5(Esophagus_Mucosa)|DLG5(Heart_Atrial_Appendage)|RP13-39P12.3(Whole_Blood)|DLG5(Whole_Blood)|DLG5(Pituitary)|IMPDH1P5(Artery_Tibial)|RP13-39P12.3(Artery_Tibial)|DLG5(Artery_Tibial)|DLG5(Adrenal_Gland)|RP11-428P16.2(Nerve_Tibial)|IMPDH1P5(Nerve_Tibial)|RP13-39P12.3(Nerve_Tibial)|DLG5(Nerve_Tibial)|RP11-428P16.2(Skin_Sun_Exposed_Lower_leg)|IMPDH1P5(Skin_Sun_Exposed_Lower_leg)|DLG5(Skin_Sun_Exposed_Lower_leg)|IMPDH1P5(Cells_Cultured_fibroblasts)|DLG5(Cells_Cultured_fibroblasts)|DLG5(Minor_Salivary_Gland)|DLG5(Colon_Sigmoid)|DLG5(Artery_Aorta)|DLG5(Spleen)|DLG5(Brain_Cerebellar_Hemisphere)|DLG5(Ovary)|DLG5(Brain_Cerebellum)|IMPDH1P5(Adipose_Visceral_Omentum)|DLG5(Adipose_Visceral_Omentum)|RP11-428P16.2(Adipose_Subcutaneous)|IMPDH1P5(Adipose_Subcutaneous)|DLG5(Adipose_Subcutaneous)|DLG5(Pancreas)|DLG5(Esophagus_Muscularis)|RP11-428P16.2(Colon_Transverse)|IMPDH1P5(Colon_Transverse)|DLG5(Colon_Transverse)|IMPDH1P5(Lung)|DLG5(Lung)|DLG5(Breast_Mammary_Tissue)	.	FALSE	79553236	79703657	59	150421	0.287847	0.43503
Severe	Positive	EUR	F	10	79582251	A	T	0.314809	0.9964	0.314809	.+..	1.2191e-05	0.36096	0.082521	1.2191e-05	intronic	DLG5		rs1248633	.	.	DLG5(Heart_Left_Ventricle)|RP11-428P16.2(Thyroid)|DLG5(Thyroid)|DLG5(Esophagus_Gastroesophageal_Junction)|DLG5(Liver)|RP13-39P12.3(Skin_Not_Sun_Exposed_Suprapubic)|DLG5(Skin_Not_Sun_Exposed_Suprapubic)|DLG5(Stomach)|DLG5(Brain_Cortex)|DLG5(Artery_Coronary)|RP13-39P12.3(Muscle_Skeletal)|IMPDH1P5(Esophagus_Mucosa)|DLG5(Esophagus_Mucosa)|DLG5(Heart_Atrial_Appendage)|RP13-39P12.3(Whole_Blood)|DLG5(Whole_Blood)|DLG5(Pituitary)|IMPDH1P5(Artery_Tibial)|RP13-39P12.3(Artery_Tibial)|DLG5(Artery_Tibial)|DLG5(Adrenal_Gland)|RP11-428P16.2(Nerve_Tibial)|IMPDH1P5(Nerve_Tibial)|RP13-39P12.3(Nerve_Tibial)|DLG5(Nerve_Tibial)|RP11-428P16.2(Skin_Sun_Exposed_Lower_leg)|IMPDH1P5(Skin_Sun_Exposed_Lower_leg)|DLG5(Skin_Sun_Exposed_Lower_leg)|IMPDH1P5(Cells_Cultured_fibroblasts)|DLG5(Cells_Cultured_fibroblasts)|DLG5(Minor_Salivary_Gland)|DLG5(Colon_Sigmoid)|DLG5(Artery_Aorta)|DLG5(Spleen)|DLG5(Brain_Cerebellar_Hemisphere)|DLG5(Ovary)|DLG5(Brain_Cerebellum)|IMPDH1P5(Adipose_Visceral_Omentum)|DLG5(Adipose_Visceral_Omentum)|RP11-428P16.2(Adipose_Subcutaneous)|IMPDH1P5(Adipose_Subcutaneous)|DLG5(Adipose_Subcutaneous)|DLG5(Pancreas)|DLG5(Esophagus_Muscularis)|RP11-428P16.2(Colon_Transverse)|IMPDH1P5(Colon_Transverse)|DLG5(Colon_Transverse)|IMPDH1P5(Lung)|DLG5(Lung)|DLG5(Breast_Mammary_Tissue)	.	FALSE	79553236	79703657	6	150421	0.305355	0.437229
Susceptibility	Population	nEUR		10	80031989	C	T	0.0758639	1	0.0758639	........+.....	2.4055e-05	0.2809	0.066508	2.4055e-05	ncRNA_intronic	LINC00595		rs1880050	Total cholesterol change with statins|Triglycerides|HOMA-IR|Fasting insulin|Triglycerides change with statins|HDL cholesterol	.	.	.	FALSE	80031989	80031989	1	0	0.0758639	0.0758639
Susceptibility	Tested	AFR		10	80221297	A	C	0.0738398	0.97732	0.0738398	........+.....	5.8255e-05	0.59231	0.147349	5.8255e-05	intergenic	LINC00595;ZMIZ1-AS1	dist=181327;dist=481786	rs11002565	Serum creatinine|Gene expression of TTC36 in peripheral blood monocytes|Tardive dyskinesia|Abnormal Involuntary Movement Scale|Gene expression of CENTD3 in peripheral blood monocytes	.	.	.	FALSE	80221297	80221297	1	0	0.0738398	0.0738398
Susceptibility	Population	ALL		10	80789620	A	AAGAG	0.707213	0.9886	0.292787	........+.....	3.3369e-05	-0.049687	0.0120568	3.7715e-05	ncRNA_intronic	ZMIZ1-AS1		rs35659227	.	.	ZMIZ1-AS1(Esophagus_Gastroesophageal_Junction)|ZMIZ1-AS1(Skin_Not_Sun_Exposed_Suprapubic)|ZMIZ1-AS1(Prostate)|ZMIZ1-AS1(Pituitary)|ZMIZ1-AS1(Artery_Tibial)|ZMIZ1-AS1(Nerve_Tibial)|ZMIZ1-AS1(Skin_Sun_Exposed_Lower_leg)|ZMIZ1-AS1(Cells_Cultured_fibroblasts)|ZMIZ1(Brain_Cerebellum)|ZMIZ1-AS1(Testis)|ZMIZ1-AS1(Pancreas)|ZMIZ1-AS1(Esophagus_Muscularis)|ZMIZ1-AS1(Colon_Transverse)|ZMIZ1-AS1(Breast_Mammary_Tissue)	.	FALSE	80788867	80802878	8	14011	0.235711	0.292787
Susceptibility	Population	SAS		10	80795833	A	G	0.826388	0.99406	0.173612	...+..........	9.4083e-06	-0.31622	0.071375	9.4083e-06	ncRNA_intronic	ZMIZ1-AS1		rs2083270	.	.	ZMIZ1-AS1(Thyroid)	.	FALSE	80771130	80801174	24	30044	0.114581	0.175089
Susceptibility	Tested	EUR		10	80801407	T	G	0.242114	0.99421	0.242114	...........+...+.	2.5897e-06	0.065547	0.014598	7.1121e-06	ncRNA_intronic	ZMIZ1-AS1		rs1595608	.	.	ZMIZ1-AS1(Skin_Not_Sun_Exposed_Suprapubic)|ZMIZ1-AS1(Esophagus_Mucosa)|ZMIZ1-AS1(Skin_Sun_Exposed_Lower_leg)|ZMIZ1-AS1(Cells_Cultured_fibroblasts)|ZMIZ1(Brain_Cerebellum)	.	FALSE	80787760	80805256	15	17496	0.240159	0.242417
Susceptibility	Population	EUR		10	80801407	T	G	0.241198	0.99421	0.241198	...........+.....	6.0488e-06	0.059917	0.0135799	1.0235e-05	ncRNA_intronic	ZMIZ1-AS1		rs1595608	.	.	ZMIZ1-AS1(Skin_Not_Sun_Exposed_Suprapubic)|ZMIZ1-AS1(Esophagus_Mucosa)|ZMIZ1-AS1(Skin_Sun_Exposed_Lower_leg)|ZMIZ1-AS1(Cells_Cultured_fibroblasts)|ZMIZ1(Brain_Cerebellum)	.	FALSE	80787760	80805256	15	17496	0.23914	0.241454
Susceptibility	Tested	ALL		10	80802878	C	T	0.238438	0.99415	0.238438	........+...+.	1.5725e-05	0.059033	0.0140633	2.6972e-05	ncRNA_intronic	ZMIZ1-AS1		rs1437803	Simpson-Angus Scale|Advanced age-related macular degeneration (choroidal neovascularization) vs. no AMD|HOMA-IR|Abnormal Involuntary Movement Scale|Sporadic Creutzfeldt-Jakob disease|LDL cholesterol|Transmission distortion	.	ZMIZ1-AS1(Skin_Not_Sun_Exposed_Suprapubic)|ZMIZ1-AS1(Esophagus_Mucosa)|ZMIZ1-AS1(Skin_Sun_Exposed_Lower_leg)|ZMIZ1-AS1(Cells_Cultured_fibroblasts)|ZMIZ1(Brain_Cerebellum)	.	FALSE	80768476	80805256	17	36780	0.236331	0.259003
Hospitalization	Population	EUR	F	10	81319400	A	T	0.18151	0.97676	0.18151	.+..+.	9.6478e-06	0.22989	0.054671	2.6122e-05	intronic	SFTPA2		rs17882203	.	.	.	.	FALSE	81287690	81387024	21	99334	0.0797407	0.36887
Hospitalization	Tested	EUR	F	10	81319400	A	T	0.181775	0.97676	0.181775	.+..+.	1.8306e-05	0.22927	0.055139	3.2095e-05	intronic	SFTPA2		rs17882203	.	.	.	.	FALSE	81319400	81387024	9	67624	0.174745	0.188137
Hospitalization	Population	ALL	F	10	81322717	T	C	0.192471	0.98239	0.192471	.+..+.	9.6985e-06	0.20618	0.049958	3.6753e-05	intergenic	SFTPA2;SFTPA1	dist=2554;dist=47978	rs3758473	.	.	RP11-506M13.3(Heart_Left_Ventricle)|BEND3P3(Heart_Left_Ventricle)|SFTPD(Heart_Left_Ventricle)|RP11-506M13.3(Brain_Putamen_basal_ganglia)|NUTM2B(Brain_Putamen_basal_ganglia)|NUTM2E(Brain_Putamen_basal_ganglia)|RP11-506M13.3(Thyroid)|RP11-182L21.5(Thyroid)|RP11-119F19.5(Thyroid)|BEND3P3(Thyroid)|NUTM2B(Thyroid)|NUTM2B-AS1(Thyroid)|RP11-182L21.6(Thyroid)|NUTM2E(Thyroid)|BMS1P21(Thyroid)|MBL1P(Thyroid)|RP11-506M13.3(Esophagus_Gastroesophageal_Junction)|RP11-119F19.5(Esophagus_Gastroesophageal_Junction)|BEND3P3(Esophagus_Gastroesophageal_Junction)|NUTM2B(Esophagus_Gastroesophageal_Junction)|MBL1P(Esophagus_Gastroesophageal_Junction)|RP11-506M13.3(Liver)|RP11-119F19.5(Liver)|BEND3P3(Liver)|NUTM2B(Liver)|NUTM2B-AS1(Liver)|RP11-506M13.3(Small_Intestine_Terminal_Ileum)|BEND3P3(Small_Intestine_Terminal_Ileum)|RP11-506M13.3(Skin_Not_Sun_Exposed_Suprapubic)|RP11-182L21.5(Skin_Not_Sun_Exposed_Suprapubic)|RP11-119F19.5(Skin_Not_Sun_Exposed_Suprapubic)|BEND3P3(Skin_Not_Sun_Exposed_Suprapubic)|NUTM2B(Skin_Not_Sun_Exposed_Suprapubic)|NUTM2B-AS1(Skin_Not_Sun_Exposed_Suprapubic)|NUTM2E(Skin_Not_Sun_Exposed_Suprapubic)|MBL1P(Skin_Not_Sun_Exposed_Suprapubic)|PLAC9(Skin_Not_Sun_Exposed_Suprapubic)|RP11-506M13.3(Prostate)|NUTM2E(Prostate)|BEND3P3(Stomach)|NUTM2B(Stomach)|BEND3P3(Brain_Amygdala)|NUTM2E(Brain_Amygdala)|SFTPA2(Brain_Nucleus_accumbens_basal_ganglia)|RP11-506M13.3(Brain_Nucleus_accumbens_basal_ganglia)|NUTM2B(Brain_Nucleus_accumbens_basal_ganglia)|NUTM2E(Brain_Nucleus_accumbens_basal_ganglia)|NUTM2B(Brain_Cortex)|NUTM2E(Brain_Cortex)|MBL1P(Artery_Coronary)|BEND3P3(Muscle_Skeletal)|NUTM2B-AS1(Muscle_Skeletal)|MBL1P(Muscle_Skeletal)|FAM213A(Muscle_Skeletal)|RP11-506M13.3(Esophagus_Mucosa)|RP11-119F19.5(Esophagus_Mucosa)|BEND3P3(Esophagus_Mucosa)|NUTM2B(Esophagus_Mucosa)|NUTM2B-AS1(Esophagus_Mucosa)|RP11-182L21.6(Esophagus_Mucosa)|MBL1P(Esophagus_Mucosa)|PLAC9(Esophagus_Mucosa)|RP11-506M13.3(Heart_Atrial_Appendage)|BEND3P3(Heart_Atrial_Appendage)|NUTM2B(Heart_Atrial_Appendage)|MBL1P(Heart_Atrial_Appendage)|NUTM2B(Brain_Hypothalamus)|NUTM2E(Brain_Hypothalamus)|RP11-506M13.3(Brain_Caudate_basal_ganglia)|NUTM2B(Brain_Caudate_basal_ganglia)|NUTM2E(Brain_Caudate_basal_ganglia)|RP11-506M13.3(Whole_Blood)|BEND3P3(Whole_Blood)|NUTM2B(Whole_Blood)|NUTM2E(Whole_Blood)|RP11-506M13.3(Pituitary)|NUTM2B(Pituitary)|NUTM2E(Pituitary)|MBL1P(Pituitary)|RP11-506M13.3(Artery_Tibial)|RP11-119F19.5(Artery_Tibial)|BEND3P3(Artery_Tibial)|NUTM2B(Artery_Tibial)|NUTM2B-AS1(Artery_Tibial)|RP11-182L21.6(Artery_Tibial)|BMS1P21(Artery_Tibial)|MBL1P(Artery_Tibial)|RP11-479O17.12(Artery_Tibial)|SFTPD(Artery_Tibial)|RP11-506M13.3(Nerve_Tibial)|RP11-182L21.5(Nerve_Tibial)|RP11-119F19.5(Nerve_Tibial)|BEND3P3(Nerve_Tibial)|NUTM2B(Nerve_Tibial)|NUTM2B-AS1(Nerve_Tibial)|RP11-182L21.6(Nerve_Tibial)|NUTM2E(Nerve_Tibial)|MBL1P(Nerve_Tibial)|PLAC9(Nerve_Tibial)|RP11-506M13.3(Skin_Sun_Exposed_Lower_leg)|RP11-182L21.5(Skin_Sun_Exposed_Lower_leg)|RP11-119F19.5(Skin_Sun_Exposed_Lower_leg)|BEND3P3(Skin_Sun_Exposed_Lower_leg)|NUTM2B(Skin_Sun_Exposed_Lower_leg)|NUTM2B-AS1(Skin_Sun_Exposed_Lower_leg)|NUTM2E(Skin_Sun_Exposed_Lower_leg)|MBL1P(Skin_Sun_Exposed_Lower_leg)|RP11-506M13.3(Brain_Hippocampus)|BEND3P3(Brain_Hippocampus)|NUTM2B(Brain_Hippocampus)|NUTM2E(Brain_Hippocampus)|RP11-506M13.3(Cells_Cultured_fibroblasts)|BEND3P3(Cells_Cultured_fibroblasts)|NUTM2B(Cells_Cultured_fibroblasts)|RP11-182L21.6(Cells_Cultured_fibroblasts)|MBL1P(Cells_Cultured_fibroblasts)|BEND3P3(Minor_Salivary_Gland)|RP11-506M13.3(Colon_Sigmoid)|BEND3P3(Colon_Sigmoid)|NUTM2B(Colon_Sigmoid)|NUTM2E(Brain_Spinal_cord_cervical_c-1)|NUTM2B(Brain_Anterior_cingulate_cortex_BA24)|RP11-506M13.3(Artery_Aorta)|RP11-119F19.5(Artery_Aorta)|BEND3P3(Artery_Aorta)|NUTM2B(Artery_Aorta)|MBL1P(Artery_Aorta)|RP11-506M13.3(Spleen)|RP11-119F19.5(Spleen)|BEND3P3(Spleen)|NUTM2B(Spleen)|RP11-182L21.6(Spleen)|RP11-506M13.3(Brain_Cerebellar_Hemisphere)|BEND3P3(Brain_Cerebellar_Hemisphere)|NUTM2B(Brain_Cerebellar_Hemisphere)|NUTM2B-AS1(Brain_Cerebellar_Hemisphere)|NUTM2E(Brain_Cerebellar_Hemisphere)|MBL1P(Brain_Cerebellar_Hemisphere)|BEND3P3(Ovary)|MBL1P(Ovary)|NUTM2B(Brain_Frontal_Cortex_BA9)|NUTM2E(Brain_Frontal_Cortex_BA9)|PLAC9(Brain_Frontal_Cortex_BA9)|RP11-506M13.3(Brain_Cerebellum)|BEND3P3(Brain_Cerebellum)|NUTM2B(Brain_Cerebellum)|NUTM2B-AS1(Brain_Cerebellum)|NUTM2E(Brain_Cerebellum)|BEND3P3(Vagina)|RP11-506M13.3(Adipose_Visceral_Omentum)|RP11-119F19.5(Adipose_Visceral_Omentum)|BEND3P3(Adipose_Visceral_Omentum)|NUTM2B(Adipose_Visceral_Omentum)|RP11-182L21.6(Adipose_Visceral_Omentum)|NUTM2E(Adipose_Visceral_Omentum)|MBL1P(Adipose_Visceral_Omentum)|NUTM2B(Testis)|NUTM2E(Testis)|TMEM254-AS1(Testis)|PLAC9(Testis)|RP11-506M13.3(Adipose_Subcutaneous)|RP11-182L21.5(Adipose_Subcutaneous)|RP11-119F19.5(Adipose_Subcutaneous)|BEND3P3(Adipose_Subcutaneous)|NUTM2B(Adipose_Subcutaneous)|NUTM2B-AS1(Adipose_Subcutaneous)|RP11-182L21.6(Adipose_Subcutaneous)|MBL1P(Adipose_Subcutaneous)|PLAC9(Adipose_Subcutaneous)|NUTM2B(Pancreas)|RP11-506M13.3(Esophagus_Muscularis)|BEND3P3(Esophagus_Muscularis)|NUTM2B(Esophagus_Muscularis)|RP11-182L21.6(Esophagus_Muscularis)|MBL1P(Esophagus_Muscularis)|RP11-506M13.3(Colon_Transverse)|RP11-119F19.5(Colon_Transverse)|BEND3P3(Colon_Transverse)|NUTM2B(Colon_Transverse)|NUTM2B-AS1(Colon_Transverse)|SFTPA2(Lung)|RP11-506M13.3(Lung)|RP11-119F19.5(Lung)|BEND3P3(Lung)|NUTM2B(Lung)|NUTM2B-AS1(Lung)|RP11-182L21.6(Lung)|NUTM2E(Lung)|RP11-506M13.3(Breast_Mammary_Tissue)|BEND3P3(Breast_Mammary_Tissue)|NUTM2E(Breast_Mammary_Tissue)	.	FALSE	81322717	81336785	7	14068	0.191153	0.192522
Hospitalization	Tested	ALL	F	10	81322717	T	C	0.193586	0.98239	0.193586	.+..+.	1.7235e-05	0.20367	0.050417	5.3516e-05	intergenic	SFTPA2;SFTPA1	dist=2554;dist=47978	rs3758473	.	.	RP11-506M13.3(Heart_Left_Ventricle)|BEND3P3(Heart_Left_Ventricle)|SFTPD(Heart_Left_Ventricle)|RP11-506M13.3(Brain_Putamen_basal_ganglia)|NUTM2B(Brain_Putamen_basal_ganglia)|NUTM2E(Brain_Putamen_basal_ganglia)|RP11-506M13.3(Thyroid)|RP11-182L21.5(Thyroid)|RP11-119F19.5(Thyroid)|BEND3P3(Thyroid)|NUTM2B(Thyroid)|NUTM2B-AS1(Thyroid)|RP11-182L21.6(Thyroid)|NUTM2E(Thyroid)|BMS1P21(Thyroid)|MBL1P(Thyroid)|RP11-506M13.3(Esophagus_Gastroesophageal_Junction)|RP11-119F19.5(Esophagus_Gastroesophageal_Junction)|BEND3P3(Esophagus_Gastroesophageal_Junction)|NUTM2B(Esophagus_Gastroesophageal_Junction)|MBL1P(Esophagus_Gastroesophageal_Junction)|RP11-506M13.3(Liver)|RP11-119F19.5(Liver)|BEND3P3(Liver)|NUTM2B(Liver)|NUTM2B-AS1(Liver)|RP11-506M13.3(Small_Intestine_Terminal_Ileum)|BEND3P3(Small_Intestine_Terminal_Ileum)|RP11-506M13.3(Skin_Not_Sun_Exposed_Suprapubic)|RP11-182L21.5(Skin_Not_Sun_Exposed_Suprapubic)|RP11-119F19.5(Skin_Not_Sun_Exposed_Suprapubic)|BEND3P3(Skin_Not_Sun_Exposed_Suprapubic)|NUTM2B(Skin_Not_Sun_Exposed_Suprapubic)|NUTM2B-AS1(Skin_Not_Sun_Exposed_Suprapubic)|NUTM2E(Skin_Not_Sun_Exposed_Suprapubic)|MBL1P(Skin_Not_Sun_Exposed_Suprapubic)|PLAC9(Skin_Not_Sun_Exposed_Suprapubic)|RP11-506M13.3(Prostate)|NUTM2E(Prostate)|BEND3P3(Stomach)|NUTM2B(Stomach)|BEND3P3(Brain_Amygdala)|NUTM2E(Brain_Amygdala)|SFTPA2(Brain_Nucleus_accumbens_basal_ganglia)|RP11-506M13.3(Brain_Nucleus_accumbens_basal_ganglia)|NUTM2B(Brain_Nucleus_accumbens_basal_ganglia)|NUTM2E(Brain_Nucleus_accumbens_basal_ganglia)|NUTM2B(Brain_Cortex)|NUTM2E(Brain_Cortex)|MBL1P(Artery_Coronary)|BEND3P3(Muscle_Skeletal)|NUTM2B-AS1(Muscle_Skeletal)|MBL1P(Muscle_Skeletal)|FAM213A(Muscle_Skeletal)|RP11-506M13.3(Esophagus_Mucosa)|RP11-119F19.5(Esophagus_Mucosa)|BEND3P3(Esophagus_Mucosa)|NUTM2B(Esophagus_Mucosa)|NUTM2B-AS1(Esophagus_Mucosa)|RP11-182L21.6(Esophagus_Mucosa)|MBL1P(Esophagus_Mucosa)|PLAC9(Esophagus_Mucosa)|RP11-506M13.3(Heart_Atrial_Appendage)|BEND3P3(Heart_Atrial_Appendage)|NUTM2B(Heart_Atrial_Appendage)|MBL1P(Heart_Atrial_Appendage)|NUTM2B(Brain_Hypothalamus)|NUTM2E(Brain_Hypothalamus)|RP11-506M13.3(Brain_Caudate_basal_ganglia)|NUTM2B(Brain_Caudate_basal_ganglia)|NUTM2E(Brain_Caudate_basal_ganglia)|RP11-506M13.3(Whole_Blood)|BEND3P3(Whole_Blood)|NUTM2B(Whole_Blood)|NUTM2E(Whole_Blood)|RP11-506M13.3(Pituitary)|NUTM2B(Pituitary)|NUTM2E(Pituitary)|MBL1P(Pituitary)|RP11-506M13.3(Artery_Tibial)|RP11-119F19.5(Artery_Tibial)|BEND3P3(Artery_Tibial)|NUTM2B(Artery_Tibial)|NUTM2B-AS1(Artery_Tibial)|RP11-182L21.6(Artery_Tibial)|BMS1P21(Artery_Tibial)|MBL1P(Artery_Tibial)|RP11-479O17.12(Artery_Tibial)|SFTPD(Artery_Tibial)|RP11-506M13.3(Nerve_Tibial)|RP11-182L21.5(Nerve_Tibial)|RP11-119F19.5(Nerve_Tibial)|BEND3P3(Nerve_Tibial)|NUTM2B(Nerve_Tibial)|NUTM2B-AS1(Nerve_Tibial)|RP11-182L21.6(Nerve_Tibial)|NUTM2E(Nerve_Tibial)|MBL1P(Nerve_Tibial)|PLAC9(Nerve_Tibial)|RP11-506M13.3(Skin_Sun_Exposed_Lower_leg)|RP11-182L21.5(Skin_Sun_Exposed_Lower_leg)|RP11-119F19.5(Skin_Sun_Exposed_Lower_leg)|BEND3P3(Skin_Sun_Exposed_Lower_leg)|NUTM2B(Skin_Sun_Exposed_Lower_leg)|NUTM2B-AS1(Skin_Sun_Exposed_Lower_leg)|NUTM2E(Skin_Sun_Exposed_Lower_leg)|MBL1P(Skin_Sun_Exposed_Lower_leg)|RP11-506M13.3(Brain_Hippocampus)|BEND3P3(Brain_Hippocampus)|NUTM2B(Brain_Hippocampus)|NUTM2E(Brain_Hippocampus)|RP11-506M13.3(Cells_Cultured_fibroblasts)|BEND3P3(Cells_Cultured_fibroblasts)|NUTM2B(Cells_Cultured_fibroblasts)|RP11-182L21.6(Cells_Cultured_fibroblasts)|MBL1P(Cells_Cultured_fibroblasts)|BEND3P3(Minor_Salivary_Gland)|RP11-506M13.3(Colon_Sigmoid)|BEND3P3(Colon_Sigmoid)|NUTM2B(Colon_Sigmoid)|NUTM2E(Brain_Spinal_cord_cervical_c-1)|NUTM2B(Brain_Anterior_cingulate_cortex_BA24)|RP11-506M13.3(Artery_Aorta)|RP11-119F19.5(Artery_Aorta)|BEND3P3(Artery_Aorta)|NUTM2B(Artery_Aorta)|MBL1P(Artery_Aorta)|RP11-506M13.3(Spleen)|RP11-119F19.5(Spleen)|BEND3P3(Spleen)|NUTM2B(Spleen)|RP11-182L21.6(Spleen)|RP11-506M13.3(Brain_Cerebellar_Hemisphere)|BEND3P3(Brain_Cerebellar_Hemisphere)|NUTM2B(Brain_Cerebellar_Hemisphere)|NUTM2B-AS1(Brain_Cerebellar_Hemisphere)|NUTM2E(Brain_Cerebellar_Hemisphere)|MBL1P(Brain_Cerebellar_Hemisphere)|BEND3P3(Ovary)|MBL1P(Ovary)|NUTM2B(Brain_Frontal_Cortex_BA9)|NUTM2E(Brain_Frontal_Cortex_BA9)|PLAC9(Brain_Frontal_Cortex_BA9)|RP11-506M13.3(Brain_Cerebellum)|BEND3P3(Brain_Cerebellum)|NUTM2B(Brain_Cerebellum)|NUTM2B-AS1(Brain_Cerebellum)|NUTM2E(Brain_Cerebellum)|BEND3P3(Vagina)|RP11-506M13.3(Adipose_Visceral_Omentum)|RP11-119F19.5(Adipose_Visceral_Omentum)|BEND3P3(Adipose_Visceral_Omentum)|NUTM2B(Adipose_Visceral_Omentum)|RP11-182L21.6(Adipose_Visceral_Omentum)|NUTM2E(Adipose_Visceral_Omentum)|MBL1P(Adipose_Visceral_Omentum)|NUTM2B(Testis)|NUTM2E(Testis)|TMEM254-AS1(Testis)|PLAC9(Testis)|RP11-506M13.3(Adipose_Subcutaneous)|RP11-182L21.5(Adipose_Subcutaneous)|RP11-119F19.5(Adipose_Subcutaneous)|BEND3P3(Adipose_Subcutaneous)|NUTM2B(Adipose_Subcutaneous)|NUTM2B-AS1(Adipose_Subcutaneous)|RP11-182L21.6(Adipose_Subcutaneous)|MBL1P(Adipose_Subcutaneous)|PLAC9(Adipose_Subcutaneous)|NUTM2B(Pancreas)|RP11-506M13.3(Esophagus_Muscularis)|BEND3P3(Esophagus_Muscularis)|NUTM2B(Esophagus_Muscularis)|RP11-182L21.6(Esophagus_Muscularis)|MBL1P(Esophagus_Muscularis)|RP11-506M13.3(Colon_Transverse)|RP11-119F19.5(Colon_Transverse)|BEND3P3(Colon_Transverse)|NUTM2B(Colon_Transverse)|NUTM2B-AS1(Colon_Transverse)|SFTPA2(Lung)|RP11-506M13.3(Lung)|RP11-119F19.5(Lung)|BEND3P3(Lung)|NUTM2B(Lung)|NUTM2B-AS1(Lung)|RP11-182L21.6(Lung)|NUTM2E(Lung)|RP11-506M13.3(Breast_Mammary_Tissue)|BEND3P3(Breast_Mammary_Tissue)|NUTM2E(Breast_Mammary_Tissue)	.	FALSE	81322717	81336785	7	14068	0.192206	0.193586
Hospitalization	Positive	EUR	M	10	81717798	G	A	0.0102931	0.97892	0.0102931	++....	3.3465e-06	0.93792	0.201777	3.3465e-06	intergenic	SFTPD;TMEM254-AS1	dist=8937;dist=88191	rs566187816	.	.	.	.	FALSE	81711050	81724297	3	13247	0.0100163	0.0102931
Severe	Positive	ALL	M	10	81859209	GAAAGAA	G	0.147614	0.97926	0.147614	++..	3.0731e-05	0.33307	0.079911	3.0731e-05	intergenic	TMEM254;PLAC9	dist=6903;dist=33271	rs148116250	.	.	.	.	FALSE	81851120	81859487	9	8367	0.147614	0.15058
Susceptibility	Tested	nEUR		10	82431787	G	A	0.308215	0.97737	0.308215	........+.....	6.6276e-06	0.20679	0.0459	6.6276e-06	intergenic	LINC02655;NRG3	dist=18297;dist=1203163	rs9971172	Suicide attempts in bipolar disorder (males)|Serum creatinine|Chronic kidney disease|HDL cholesterol change with statins|Gene expression of UBE2R2 in peripheral blood monocytes	.	.	.	FALSE	82431516	82431787	2	271	0.205383	0.308215
Severe	Positive	ALL		10	82474800	A	C	0.0231039	0.99043	0.0231039	.+.+	3.6254e-05	0.69671	0.168689	3.6254e-05	intergenic	LINC02655;NRG3	dist=61310;dist=1160150	rs10881953	Advanced age-related macular degeneration (choroidal neovascularization) vs. no AMD|Advanced age-related macular degeneration	.	.	.	FALSE	82474800	82488908	7	14108	0.0228328	0.0232746
Severe	Positive	ALL	F	10	82474800	A	C	0.0242832	0.99043	0.0242832	...+	5.4792e-05	1.0355	0.256692	5.4792e-05	intergenic	LINC02655;NRG3	dist=61310;dist=1160150	rs10881953	Advanced age-related macular degeneration (choroidal neovascularization) vs. no AMD|Advanced age-related macular degeneration	.	.	.	FALSE	82474800	82492323	3	17523	0.0239955	0.0282106
Severe	Population	ALL		10	82474800	A	C	0.01576	0.99043	0.01576	...+	6.5607e-05	0.62459	0.156474	6.5607e-05	intergenic	LINC02655;NRG3	dist=61310;dist=1160150	rs10881953	Advanced age-related macular degeneration (choroidal neovascularization) vs. no AMD|Advanced age-related macular degeneration	.	.	.	FALSE	82474800	82487857	2	13057	0.015601	0.01576
Severe	Tested	ALL		10	82487857	A	G	0.0162697	0.98716	0.0162697	...+	5.2157e-05	0.64731	0.159997	5.2157e-05	intergenic	LINC02655;NRG3	dist=74367;dist=1147093	rs12267815	.	.	.	.	FALSE	82474800	82488097	4	13297	0.0162697	0.0165218
Hospitalization	Tested	ALL	M	10	82737893	T	C	0.106547	0.97194	0.106547	.++...	1.4773e-05	-0.21673	0.054489	6.965e-05	intergenic	LINC02655;NRG3	dist=324403;dist=897057	rs4036454	.	.	.	.	FALSE	82724076	82737893	2	13817	0.106547	0.108195
Hospitalization	Population	ALL	M	10	82737893	T	C	0.106074	0.97194	0.106074	.++...	1.8543e-05	-0.20969	0.053347	8.4723e-05	intergenic	LINC02655;NRG3	dist=324403;dist=897057	rs4036454	.	.	.	.	FALSE	82737893	82737893	1	0	0.106074	0.106074
Hospitalization	Positive	nEUR		10	83524780	T	C	0.0626811	0.97706	0.0626811	.+...	9.6962e-05	-0.6913	0.177344	9.6962e-05	intergenic	LINC02655;NRG3	dist=1111290;dist=110170	rs60587998	.	.	.	.	FALSE	83524780	83524780	1	0	0.0626811	0.0626811
Susceptibility	Tested	AFR		10	83858263	A	G	0.0409396	0.9878	0.0409396	........+.+...	6.576e-05	0.72692	0.182135	6.576e-05	intronic	NRG3		rs78436322	.	.	.	.	FALSE	83849727	83873061	3	23334	0.0409396	0.0443449
Susceptibility	Population	AFR		10	83873061	A	C	0.0407435	0.9446	0.0407435	........+...+	2.6178e-05	0.71802	0.170778	2.6178e-05	intronic	NRG3		rs60663347	.	.	.	.	FALSE	83846334	83873061	4	26727	0.0153279	0.0407435
Hospitalization	Population	ALL	M	10	83974813	T	C	0.121083	1	0.121083	.+..+.	3.9339e-06	0.20165	0.048837	3.6423e-05	intronic	NRG3		rs7070696	Diastolic blood pressure (DBP)|Aortic valve calcium|Systolic blood pressure (SBP)	.	.	NRG3	FALSE	83974813	83974813	1	0	0.121083	0.121083
Susceptibility	Tested	SAS		10	84120247	G	A	0.0603965	0.99171	0.0603965	........+.....	5.3862e-05	-0.56601	0.140164	5.3862e-05	intronic	NRG3		rs1937962	Microalbuminuria|Advanced age-related macular degeneration (choroidal neovascularization) vs. no AMD|Advanced age-related macular degeneration	.	.	.	FALSE	84089539	84120739	8	31200	0.0497539	0.0631936
Hospitalization	Positive	ALL		10	84501254	C	T	0.0568665	0.99548	0.0568665	....+.	7.0283e-05	0.24721	0.063379	9.6003e-05	intronic	NRG3		rs1010876	HDL cholesterol change with statins	.	.	.	FALSE	84501254	84501254	1	0	0.0568665	0.0568665
Hospitalization	Positive	ALL	M	10	84516321	C	T	0.0525562	1	0.0525562	.+....	2.7079e-05	0.35538	0.08686	4.2884e-05	intronic	NRG3		rs1572331	HDL cholesterol change with statins	.	.	.	FALSE	84516321	84522963	3	6642	0.0518848	0.0525562
Hospitalization	Tested	ALL	M	10	84516321	C	T	0.0492751	1	0.0492751	.+....	4.4577e-05	0.30943	0.075795	4.4577e-05	intronic	NRG3		rs1572331	HDL cholesterol change with statins	.	.	.	FALSE	84516321	84522963	3	6642	0.0485831	0.0492751
Hospitalization	Tested	nEUR		10	84551067	G	T	0.182152	0.97622	0.182152	...+.	3.321e-05	0.43951	0.105899	3.321e-05	intronic	NRG3		rs1577463	.	.	.	.	FALSE	84551067	84551067	1	0	0.182152	0.182152
Hospitalization	Population	nEUR		10	84551067	G	T	0.182098	0.97622	0.182098	...+.	5.7771e-05	0.41298	0.102687	5.7771e-05	intronic	NRG3		rs1577463	.	.	.	.	FALSE	84551067	84551067	1	0	0.182098	0.182098
Hospitalization	Positive	nEUR		10	84551067	G	T	0.188026	0.97622	0.188026	...+.	6.8053e-05	0.47766	0.119925	6.8053e-05	intronic	NRG3		rs1577463	.	.	.	.	FALSE	84551067	84551067	1	0	0.188026	0.188026
Hospitalization	Population	ALL		10	84557575	A	G	0.445505	0.99193	0.445505	....+.	6.4194e-06	0.1094	0.025641	1.9836e-05	intronic	NRG3		rs1333214	Primary rhegmatogenous retinal detachment|Asthma	.	NRG3(Testis)	.	FALSE	84547861	84562714	8	14853	0.441558	0.445505
Hospitalization	Tested	ALL		10	84557575	A	G	0.448549	0.99193	0.448549	....+.	1.726e-05	0.10425	0.026046	6.2711e-05	intronic	NRG3		rs1333214	Primary rhegmatogenous retinal detachment|Asthma	.	NRG3(Testis)	.	FALSE	84547861	84562714	5	14853	0.447091	0.448549
Susceptibility	Tested	SAS		10	85431404	T	C	0.301655	0.99903	0.301655	........+.....	5.3643e-05	-0.27923	0.06913	5.3643e-05	downstream	LINC02650	dist=758	rs10736301	Mitral annular calcium|Resistance to kuru in aged women despite likely exposure|Triglycerides|Obesity with early age of onset (age >2)|Parkinson's disease	.	.	.	FALSE	85429828	85437583	10	7755	0.300701	0.302049
Severe	Population	EUR	M	10	85557769	A	C	0.0174708	0.98938	0.0174708	.+..	7.0169e-05	0.84359	0.212185	7.0169e-05	intergenic	LINC02650;GHITM	dist=120924;dist=341496	rs78739967	.	.	RGR(Heart_Left_Ventricle)	.	FALSE	85557769	85557769	1	0	0.0174708	0.0174708
Hospitalization	Positive	nEUR		10	87275874	G	A	0.0150229	0.96	0.0150229	+....	6.8756e-05	1.6855	0.42344	6.8756e-05	intergenic	LINC01520;GRID1-AS1	dist=24116;dist=61614	rs72829785	.	.	.	.	FALSE	87275874	87275874	1	0	0.0150229	0.0150229
Death	Positive	ALL		10	88049978	A	T	0.924775	0.99856	0.0752245	.+...+	2.4385e-05	0.37938	0.089893	2.4385e-05	intronic	GRID1		rs1902679	Birth weight	.	GRID1(Skin_Sun_Exposed_Lower_leg)	.	FALSE	87993073	88075089	19	82016	0.0715805	0.0752245
Hospitalization	Population	ALL	F	10	88113475	G	A	0.121599	0.93209	0.121599	....+.	5.1578e-05	0.25584	0.063982	6.3731e-05	intronic	GRID1		rs11201988	HOMA-B|Body mass index (BMI)|Adiponectin levels|Paternal transmission distortion|Transmission distortion	.	.	.	FALSE	88113475	88113475	1	0	0.121599	0.121599
Hospitalization	Tested	ALL	F	10	88113475	G	A	0.121699	0.93209	0.121699	....+.	7.7012e-05	0.25129	0.064128	8.9113e-05	intronic	GRID1		rs11201988	HOMA-B|Body mass index (BMI)|Adiponectin levels|Paternal transmission distortion|Transmission distortion	.	.	.	FALSE	88113475	88113475	1	0	0.121699	0.121699
Hospitalization	Tested	ALL	M	10	88386498	T	A	0.0307948	0.84154	0.0307948	....+.	5.7093e-05	-0.43384	0.107799	5.7093e-05	intergenic	WAPL;OPN4	dist=104949;dist=27806	rs117385376	.	.	.	.	FALSE	88386498	88386498	1	0	0.0307948	0.0307948
Hospitalization	Population	ALL	M	10	88386498	T	A	0.0310495	0.84154	0.0310495	....+.	7.9119e-05	-0.41777	0.105842	7.9119e-05	intergenic	WAPL;OPN4	dist=104949;dist=27806	rs117385376	.	.	.	.	FALSE	88386498	88386498	1	0	0.0310495	0.0310495
Susceptibility	Tested	EUR	F	10	89895807	C	T	0.161312	0.9838	0.161312	....+...+..+..	9.4476e-07	0.10871	0.023116	2.5667e-06	intergenic	PTEN;RNLS	dist=164120;dist=137814	rs11202661	Salmonella-induced pyroptosis|Total cholesterol|Triglycerides	.	RP11-399O19.9(Skin_Sun_Exposed_Lower_leg)	ACTA2|4760504	TRUE	89895807	89895807	1	0	0.161312	0.161312
Susceptibility	Tested	ALL	F	10	89895807	C	T	0.165251	0.9838	0.165251	....+...+..+..	1.2162e-05	0.091838	0.021909	2.7668e-05	intergenic	PTEN;RNLS	dist=164120;dist=137814	rs11202661	Salmonella-induced pyroptosis|Total cholesterol|Triglycerides	.	RP11-399O19.9(Skin_Sun_Exposed_Lower_leg)	ACTA2|4760504	TRUE	89895807	89895807	1	0	0.165251	0.165251
Susceptibility	Tested	EUR		10	90020480	C	G	0.0777148	0.98506	0.0777148	.......++.......+	1.152e-05	-0.10304	0.02349	1.152e-05	intergenic	PTEN;RNLS	dist=288793;dist=13141	rs2912530	Total cholesterol|LDL cholesterol|Rheumatoid arthritis	.	.	LIPN	TRUE	90019748	90052528	9	32780	0.0646457	0.107493
Susceptibility	Tested	EUR	M	10	90020480	C	G	0.0783622	0.98506	0.0783622	.....+........	2.0015e-05	-0.14498	0.033995	2.0015e-05	intergenic	PTEN;RNLS	dist=288793;dist=13141	rs2912530	Total cholesterol|LDL cholesterol|Rheumatoid arthritis	.	.	LIPN	TRUE	90020480	90028352	3	7872	0.0693749	0.0783622
Susceptibility	Population	EUR		10	90020480	C	G	0.0771782	0.98506	0.0771782	........+........	7.1173e-05	-0.086756	0.0218402	7.1173e-05	intergenic	PTEN;RNLS	dist=288793;dist=13141	rs2912530	Total cholesterol|LDL cholesterol|Rheumatoid arthritis	.	.	LIPN	TRUE	90020480	90028338	2	7858	0.0727527	0.0771782
Susceptibility	Tested	ALL		10	90044345	A	G	0.890715	0.98998	0.109285	.....+........	6.332e-05	0.076783	0.0191954	6.332e-05	UTR3	RNLS	NM_001031709:c.*766T>C	rs10749571	Diastolic blood pressure (DBP)|Total cholesterol|Irritible bowel syndrome|Tardive dyskinesia|Triglycerides|LDL cholesterol|Transmission distortion	.	RNLS(Heart_Left_Ventricle)	.	FALSE	90028338	90044345	2	16007	0.0770495	0.109285
Hospitalization	Population	EUR		10	90944004	A	G	0.0424311	1	0.0424311	....++	3.2189e-05	0.26993	0.064927	3.2189e-05	intergenic	MIR4679-2;CH25H	dist=120836;dist=21382	rs12772500	.	.	LIPA(Muscle_Skeletal)	LIPA|FAS	TRUE	90944004	90944004	1	0	0.0424311	0.0424311
Hospitalization	Tested	EUR		10	90944004	A	G	0.04313	1	0.04313	....++	9.3137e-05	0.25214	0.064523	9.3137e-05	intergenic	MIR4679-2;CH25H	dist=120836;dist=21382	rs12772500	.	.	LIPA(Muscle_Skeletal)	LIPA|FAS	TRUE	90944004	90944004	1	0	0.04313	0.04313
Hospitalization	Positive	ALL		10	90987182	G	GT	0.0126953	0.85008	0.0126953	+...+.	8.5234e-05	0.55275	0.140677	8.5234e-05	intronic	LIPA		rs536329622	.	.	.	.	FALSE	90987182	90987182	1	0	0.0126953	0.0126953
Susceptibility	Population	SAS		10	90989509	C	CA	0.379856	0.94373	0.379856	........+.....	4.7866e-05	0.23111	0.056843	4.7866e-05	intronic	LIPA		rs549945532	.	.	.	.	FALSE	90989509	90989509	1	0	0.379856	0.379856
Hospitalization	Population	ALL	F	10	90990912	G	A	0.555058	0.99897	0.444942	....+.	1.3744e-05	0.16136	0.039248	3.934e-05	intronic	LIPA		rs1041390	Advanced age-related macular degeneration (choroidal neovascularization) vs. no AMD|Height|Triglycerides|Advanced age-related macular degeneration	.	LIPA(Thyroid)|LIPA(Muscle_Skeletal)|LIPA(Heart_Atrial_Appendage)|LIPA(Whole_Blood)|LIPA(Skin_Sun_Exposed_Lower_leg)|LIPA(Spleen)|LIPA(Adipose_Visceral_Omentum)|LIPA(Adipose_Subcutaneous)|LIPA(Pancreas)|LIPA(Colon_Transverse)|LIPA(Lung)	LIPA|FAS	FALSE	90988886	90997218	5	8332	0.444771	0.447643
Hospitalization	Population	EUR	F	10	90997218	A	T	0.454362	0.97914	0.454362	....+.	1.7278e-05	0.17213	0.041998	4.1568e-05	intronic	LIPA		rs1576818	HOMA-B|Advanced age-related macular degeneration (choroidal neovascularization) vs. no AMD|HOMA-IR|Advanced age-related macular degeneration	.	.	LIPA|ACTA2	FALSE	90988886	90998468	9	9582	0.416632	0.454362
Hospitalization	Positive	EUR	F	10	90998468	A	C	0.585027	0.97859	0.414973	..+.+.	1.5154e-05	-0.19056	0.047545	6.1239e-05	intronic	LIPA		rs2183934	.	.	LIPA(Heart_Left_Ventricle)|LIPA(Thyroid)|LIPA(Skin_Not_Sun_Exposed_Suprapubic)|LIPA(Stomach)|LIPA(Muscle_Skeletal)|LIPA(Whole_Blood)|LIPA(Adrenal_Gland)|LIPA(Skin_Sun_Exposed_Lower_leg)|LIPA(Spleen)|LIPA(Adipose_Visceral_Omentum)|LIPA(Adipose_Subcutaneous)|LIPA(Pancreas)|LIPA(Lung)	.	FALSE	90998468	90998468	1	0	0.414973	0.414973
Hospitalization	Positive	EUR	M	10	91077440	G	C	0.0210784	0.98621	0.0210784	....+.	3.7722e-05	-0.59759	0.146049	4.2821e-05	intergenic	IFIT2;IFIT3	dist=8412;dist=10314	rs12260691	.	.	IFIT3(Whole_Blood)	.	FALSE	91077440	91077440	1	0	0.0210784	0.0210784
Severe	Tested	ALL	M	10	91401522	AAAT	A	0.261452	0.84153	0.261452	...+	7.2016e-05	0.25064	0.063141	7.2016e-05	intronic	PANK1		rs758949761	.	.	.	.	FALSE	91401522	91516822	2	115300	0.233766	0.261452
Severe	Tested	ALL		10	91401522	AAAT	A	0.261589	0.84153	0.261589	...+	8.5121e-05	0.19982	0.050851	8.5121e-05	intronic	PANK1		rs758949761	.	.	.	.	FALSE	91401522	91401522	1	0	0.261589	0.261589
Severe	Tested	EUR		10	91570525	G	A	0.25366	0.9388	0.25366	...+	4.1963e-05	0.20931	0.051096	4.1963e-05	intergenic	KIF20B;LINC00865	dist=35834;dist=18725	rs4933512	.	.	.	.	FALSE	91570525	91570525	1	0	0.25366	0.25366
Severe	Positive	EUR	M	10	91570525	G	A	0.257419	0.9388	0.257419	+...	5.708e-05	0.26831	0.068622	9.2299e-05	intergenic	KIF20B;LINC00865	dist=35834;dist=18725	rs4933512	.	.	.	.	FALSE	91570525	91570525	1	0	0.257419	0.257419
Severe	Positive	ALL	M	10	91573992	T	C	0.278674	0.99357	0.278674	+...	2.679e-05	0.26371	0.0628	2.679e-05	intergenic	KIF20B;LINC00865	dist=39301;dist=15258	rs10785907	Total cholesterol|Advanced age-related macular degeneration (geographic atrophy)|Years of education|LDL cholesterol|2 hour glucose|Hypertension (early onset hypertension)	.	LINC00865(Heart_Left_Ventricle)|LINC00865(Brain_Putamen_basal_ganglia)|RP11-80H5.9(Thyroid)|KIF20B(Thyroid)|LINC00865(Thyroid)|LINC00865(Esophagus_Gastroesophageal_Junction)|LINC00865(Skin_Not_Sun_Exposed_Suprapubic)|LINC00865(Brain_Amygdala)|LINC00865(Brain_Substantia_nigra)|LINC00865(Brain_Nucleus_accumbens_basal_ganglia)|LINC00865(Brain_Cortex)|LINC00865(Artery_Coronary)|LINC00865(Muscle_Skeletal)|LINC00865(Esophagus_Mucosa)|LINC00865(Heart_Atrial_Appendage)|LINC00865(Brain_Hypothalamus)|LINC00865(Brain_Caudate_basal_ganglia)|LINC00865(Whole_Blood)|LINC00865(Pituitary)|KIF20B(Artery_Tibial)|LINC00865(Artery_Tibial)|LINC00865(Adrenal_Gland)|LINC00865(Uterus)|KIF20B(Nerve_Tibial)|LINC00865(Nerve_Tibial)|LINC00865(Skin_Sun_Exposed_Lower_leg)|LINC00865(Brain_Hippocampus)|PANK1(Cells_Cultured_fibroblasts)|LINC00865(Colon_Sigmoid)|LINC00865(Brain_Spinal_cord_cervical_c-1)|LINC00865(Brain_Anterior_cingulate_cortex_BA24)|LINC00865(Artery_Aorta)|LINC00865(Ovary)|LINC00865(Brain_Frontal_Cortex_BA9)|LINC00865(Brain_Cerebellum)|LINC00865(Vagina)|LINC00865(Adipose_Visceral_Omentum)|PANK1(Testis)|RP11-80H5.9(Testis)|KIF20B(Testis)|LINC00865(Testis)|LINC00865(Adipose_Subcutaneous)|LINC00865(Pancreas)|LINC00865(Esophagus_Muscularis)|PANK1(Colon_Transverse)|LINC00865(Colon_Transverse)|LINC00865(Lung)|LINC00865(Breast_Mammary_Tissue)	KIF20B|IFIT5|PANK1	FALSE	91401113	91573992	4	172879	0.239192	0.278674
Susceptibility	Population	EUR	F	10	91630797	G	A	0.01585	0.88751	0.01585	.....+........	2.7588e-05	-0.2794	0.066644	2.7588e-05	ncRNA_intronic	LINC01374		rs74598177	.	.	.	.	FALSE	91630797	91630797	1	0	0.01585	0.01585
Susceptibility	Population	ALL	F	10	91630797	G	A	0.0151658	0.88751	0.0151658	.....+........	3.5453e-05	-0.27311	0.066043	3.5453e-05	ncRNA_intronic	LINC01374		rs74598177	.	.	.	.	FALSE	91630797	91630797	1	0	0.0151658	0.0151658
Severe	Positive	EUR		10	92792388	C	A	0.515014	0.97185	0.484986	..+.	9.2816e-05	-0.185	0.04733	9.2816e-05	upstream	LOC105378430	dist=535	rs7907658	Aortic valve calcium|Adiponectin levels|HDL cholesterol|Mitral annular calcium	.	RP11-236B18.2(Heart_Left_Ventricle)|RP11-236B18.2(Heart_Atrial_Appendage)	.	FALSE	92792388	92792388	1	0	0.484986	0.484986
Severe	Positive	ALL	M	10	92803632	C	A	0.171185	0.99616	0.171185	..+.	9.6963e-05	-0.293	0.075166	9.6963e-05	intergenic	LOC105378430;LINC00502	dist=2620;dist=1933	rs61857883	.	.	.	.	FALSE	92803632	92803632	1	0	0.171185	0.171185
Severe	Positive	EUR	M	10	92803991	T	C	0.180615	0.98435	0.180615	..+.	4.5048e-05	-0.31601	0.077454	4.5048e-05	intergenic	LOC105378430;LINC00502	dist=2979;dist=1574	rs78884236	.	.	.	.	FALSE	92803991	92803992	2	1	0.180609	0.180615
Severe	Population	ALL	M	10	92804283	T	C	0.267	0.99412	0.267	.+..	5.9315e-05	-0.23018	0.057322	5.9315e-05	intergenic	LOC105378430;LINC00502	dist=3271;dist=1282	rs11186424	.	.	RP11-236B18.2(Heart_Atrial_Appendage)	.	FALSE	92795945	92819347	4	23402	0.267	0.270528
Severe	Tested	ALL	M	10	92804283	T	C	0.266048	0.99412	0.266048	.+..	7.9689e-05	-0.2281	0.057814	7.9689e-05	intergenic	LOC105378430;LINC00502	dist=3271;dist=1282	rs11186424	.	.	RP11-236B18.2(Heart_Atrial_Appendage)	.	FALSE	92804283	92819347	3	15064	0.266048	0.269717
Susceptibility	Population	EUR	F	10	92831290	A	G	0.021755	1	0.021755	.......++.....	6.4817e-07	0.24455	0.053767	5.4079e-06	intergenic	LINC00502;NUDT9P1	dist=9374;dist=80471	rs17460578	.	.	BTAF1(Cells_Cultured_fibroblasts)	.	FALSE	92819339	92831290	2	11951	0.021755	0.022898
Susceptibility	Population	ALL	F	10	92831290	A	G	0.0211351	1	0.0211351	.......++.....	3.0884e-06	0.2251	0.052441	1.7669e-05	intergenic	LINC00502;NUDT9P1	dist=9374;dist=80471	rs17460578	.	.	BTAF1(Cells_Cultured_fibroblasts)	.	FALSE	92819339	92831290	2	11951	0.0211351	0.0222594
Susceptibility	Tested	ALL	F	10	93976268	T	A	0.0101473	0.98004	0.0101473	........+.....	9.0915e-06	0.34002	0.08686	9.0571e-05	intronic	CPEB3		rs61736268	.	.	TNKS2-AS1(Heart_Left_Ventricle)	.	FALSE	93976268	93976268	1	0	0.0101473	0.0101473
Severe	Positive	ALL	F	10	95246307	A	G	0.982445	0.90121	0.0175552	...+	9.1774e-05	-1.2206	0.312075	9.1774e-05	intergenic	MYOF;CEP55	dist=4216;dist=10062	rs7074253	.	.	.	.	FALSE	95246307	95246307	1	0	0.0175552	0.0175552
Susceptibility	Tested	ALL	F	10	96100094	C	A	0.0293726	0.9663	0.0293726	........+.....	1.0018e-05	0.21161	0.049226	1.7178e-05	exonic	NOC3L		rs140939496	.	.	CYP2C19(Skin_Not_Sun_Exposed_Suprapubic)|CYP2C19(Esophagus_Mucosa)|MTND4P19(Esophagus_Mucosa)|CYP2C19(Skin_Sun_Exposed_Lower_leg)	.	FALSE	96100094	96714207	5	614113	0.0282508	0.0399036
Susceptibility	Tested	EUR	F	10	96367193	G	C	0.0415445	0.98081	0.0415445	...+....+.....	4.018e-07	0.20019	0.042733	2.8026e-06	intergenic	HELLS;CYP2C18	dist=5337;dist=76293	rs118053715	.	.	CYP2C19(Skin_Not_Sun_Exposed_Suprapubic)|CYP2C19(Esophagus_Mucosa)|MTND4P19(Esophagus_Mucosa)|CYP2C19(Skin_Sun_Exposed_Lower_leg)	.	TRUE	96100094	96714207	5	614113	0.0302239	0.0415445
Susceptibility	Population	ALL	F	10	96367193	G	C	0.0403701	0.98081	0.0403701	...+....+.....	8.7923e-06	0.17006	0.038787	1.1628e-05	intergenic	HELLS;CYP2C18	dist=5337;dist=76293	rs118053715	.	.	CYP2C19(Skin_Not_Sun_Exposed_Suprapubic)|CYP2C19(Esophagus_Mucosa)|MTND4P19(Esophagus_Mucosa)|CYP2C19(Skin_Sun_Exposed_Lower_leg)	.	TRUE	96100094	96367193	2	267099	0.0292344	0.0403701
Susceptibility	Population	EUR	F	10	96367193	G	C	0.0418239	0.98081	0.0418239	...+....+.....	1.2478e-05	0.1721	0.039437	1.278e-05	intergenic	HELLS;CYP2C18	dist=5337;dist=76293	rs118053715	.	.	CYP2C19(Skin_Not_Sun_Exposed_Suprapubic)|CYP2C19(Esophagus_Mucosa)|MTND4P19(Esophagus_Mucosa)|CYP2C19(Skin_Sun_Exposed_Lower_leg)	.	TRUE	96100094	96367193	2	267099	0.0301135	0.0418239
Hospitalization	Tested	EUR	M	10	96814915	C	T	0.126119	1	0.126119	.++...	6.8225e-06	-0.21509	0.052856	4.7161e-05	intronic	CYP2C8		rs11572126	Birth weight|Total cholesterol change with statins|Fasting blood glucose|LDL cholesterol change with statins|Coronary artery disease (CAD)	.	ACSM6(Thyroid)|CYP2C19(Skin_Not_Sun_Exposed_Suprapubic)|MTND4P19(Skin_Not_Sun_Exposed_Suprapubic)|NOC3L(Muscle_Skeletal)|CYP2C19(Esophagus_Mucosa)|MTND4P19(Esophagus_Mucosa)|RPL7AP52(Esophagus_Mucosa)|HELLS(Nerve_Tibial)|CYP2C19(Skin_Sun_Exposed_Lower_leg)	NOC3L|PDLIM1	FALSE	96814915	96818729	3	3814	0.12546	0.126119
Severe	Population	ALL	F	10	97355761	C	CA	0.0111231	0.8307	0.0111231	...+	8.6143e-05	1.1904	0.303167	8.6143e-05	intergenic	SORBS1;ALDH18A1	dist=34634;dist=9938	rs150566194	.	.	.	.	FALSE	97355761	97355761	1	0	0.0111231	0.0111231
Severe	Tested	ALL	F	10	97355761	C	CA	0.0118723	0.8307	0.0118723	...+	9.7117e-05	1.178	0.302219	9.7117e-05	intergenic	SORBS1;ALDH18A1	dist=34634;dist=9938	rs150566194	.	.	.	.	FALSE	97355761	97355761	1	0	0.0118723	0.0118723
Severe	Tested	EUR		10	97534155	C	T	0.0105259	0.92928	0.0105259	..++	9.7941e-05	0.896	0.230002	9.7941e-05	ncRNA_intronic	ENTPD1-AS1		rs533822901	.	.	.	.	FALSE	97534155	97534155	1	0	0.0105259	0.0105259
Severe	Population	ALL		10	97534155	C	T	0.0104736	0.92928	0.0104736	...+	9.9804e-05	0.86342	0.221899	9.9804e-05	ncRNA_intronic	ENTPD1-AS1		rs533822901	.	.	.	.	FALSE	97534155	97534155	1	0	0.0104736	0.0104736
Severe	Tested	EUR	M	10	98585981	CAA	C	0.0903302	0.84891	0.0903302	..++	1.3309e-05	0.44766	0.102793	1.3309e-05	intergenic	RPL13AP5;MIR607	dist=75302;dist=2443	rs1491244690	.	.	.	.	FALSE	98577794	98758953	21	181159	0.0503757	0.0903302
Severe	Population	EUR	M	10	98585981	CAA	C	0.0908026	0.84891	0.0908026	..++	1.597e-05	0.43821	0.101559	1.597e-05	intergenic	RPL13AP5;MIR607	dist=75302;dist=2443	rs1491244690	.	.	.	.	FALSE	98577794	98759690	23	181896	0.050555	0.0908026
Severe	Positive	EUR	M	10	98585981	CAA	C	0.0906055	0.84891	0.0906055	..++	2.6249e-05	0.45809	0.108971	2.6249e-05	intergenic	RPL13AP5;MIR607	dist=75302;dist=2443	rs1491244690	.	.	.	.	FALSE	98585981	98585981	1	0	0.0906055	0.0906055
Severe	Tested	ALL	M	10	98585981	CAA	C	0.105267	0.84891	0.105267	..++	6.5367e-05	0.36368	0.091091	6.5367e-05	intergenic	RPL13AP5;MIR607	dist=75302;dist=2443	rs1491244690	.	.	.	.	FALSE	98585981	98746169	3	160188	0.0551333	0.105267
Severe	Tested	ALL		10	98619568	T	G	0.0567749	0.9936	0.0567749	..++	5.6263e-05	0.35227	0.087456	5.6263e-05	intronic	LCOR		rs7911787	Height|Advanced age-related macular degeneration (choroidal neovascularization) vs. no AMD|Advanced age-related macular degeneration	.	.	.	FALSE	98596282	98758953	15	162671	0.0548331	0.0592146
Severe	Population	ALL		10	98667529	T	C	0.0559849	0.998	0.0559849	..++	4.9519e-05	0.35435	0.087323	4.9519e-05	intronic	LCOR		rs11815437	Diastolic blood pressure (DBP)|Height|Systolic blood pressure (SBP)|Advanced age-related macular degeneration (choroidal neovascularization) vs. no AMD|Advanced age-related macular degeneration|Adiponectin levels	.	.	.	FALSE	98596282	98758953	18	162671	0.0546186	0.0591455
Severe	Tested	EUR		10	98746169	C	T	0.0533865	0.99785	0.0533865	..++	9.9433e-05	0.37219	0.095629	9.9433e-05	UTR3	LCOR	NM_001346516:c.*1278C>T	rs57437078	.	.	.	.	FALSE	98746169	98746169	1	0	0.0533865	0.0533865
Severe	Population	EUR		10	98773159	G	A	0.0558363	0.99025	0.0558363	..+.	5.5149e-05	0.38205	0.09474	5.5149e-05	intronic	SLIT1		rs72819878	.	.	.	.	FALSE	98577794	98805028	25	227234	0.041336	0.0904213
Susceptibility	Population	AFR		10	98905568	C	T	0.0125112	0.93685	0.0125112	.......+.....	7.3669e-06	1.4549	0.324547	7.3669e-06	intronic	SLIT1		rs137934554	.	.	.	.	FALSE	98905568	99168053	3	262485	0.0113381	0.0231
Severe	Positive	ALL	M	10	99341185	A	G	0.0245485	0.9677	0.0245485	+..+	2.55e-05	0.99158	0.235511	2.55e-05	intronic	ANKRD2		rs2275588	Bipolar disorder	.	.	.	FALSE	99341185	99341185	1	0	0.0245485	0.0245485
Severe	Population	ALL	M	10	99341185	A	G	0.0161758	0.9677	0.0161758	...+	2.9127e-05	0.91246	0.218282	2.9127e-05	intronic	ANKRD2		rs2275588	Bipolar disorder	.	.	.	FALSE	98746169	99341185	2	595016	0.0161758	0.0553362
Susceptibility	Population	ALL	F	10	99655648	G	T	0.0616154	0.99777	0.0616154	........+.....	5.8187e-05	0.12485	0.031056	5.8187e-05	exonic	CRTAC1		rs577537	Aortic valve calcium|Triglycerides	.	.	HS.26579|AVPI1	FALSE	99655648	99659513	5	3865	0.061478	0.0624014
Susceptibility	Population	ALL	M	10	100091388	G	A	0.0315141	1	0.0315141	........+.+...	9.9803e-05	0.177	0.045488	9.9803e-05	intergenic	LOXL4;PYROXD2	dist=63437;dist=51937	rs55950087	.	.	.	.	FALSE	100091388	100091388	1	0	0.0315141	0.0315141
Susceptibility	Tested	AFR		10	100377328	T	C	0.0178967	0.88345	0.0178967	........++....	1.9698e-05	1.2138	0.284373	1.9698e-05	intronic	HPSE2		rs145425809	.	.	.	.	FALSE	100377328	100391295	3	13967	0.0169899	0.0178967
Hospitalization	Positive	EUR	F	10	100416535	T	G	0.155884	0.90407	0.155884	..+.++	6.287e-06	0.30658	0.067881	6.287e-06	intronic	HPSE2		rs522369	.	.	.	.	FALSE	100396031	100419617	22	23586	0.155884	0.203618
Hospitalization	Positive	ALL	F	10	100416535	T	G	0.151705	0.90407	0.151705	..+.+.	1.0406e-05	0.28612	0.064902	1.0406e-05	intronic	HPSE2		rs522369	.	.	.	.	FALSE	100398762	101163194	8	764432	0.0979297	0.223891
Hospitalization	Population	EUR	F	10	100416535	T	G	0.153685	0.90407	0.153685	..+.+.	3.8867e-05	0.24869	0.060448	3.8867e-05	intronic	HPSE2		rs522369	.	.	.	.	FALSE	100416535	100416535	1	0	0.153685	0.153685
Hospitalization	Tested	EUR	F	10	100416535	T	G	0.154125	0.90407	0.154125	..+.+.	4.7554e-05	0.24736	0.060817	4.7554e-05	intronic	HPSE2		rs522369	.	.	.	.	FALSE	100416535	100416535	1	0	0.154125	0.154125
Hospitalization	Population	EUR		10	100417090	C	CT	0.199229	0.99148	0.199229	....+.	6.2775e-05	0.13486	0.033697	6.2775e-05	intronic	HPSE2		rs71488865	.	.	.	.	FALSE	100398762	100521730	18	122968	0.18947	0.201606
Hospitalization	Population	EUR	M	10	101121309	A	G	0.0319234	0.9784	0.0319234	....+.	8.3174e-05	0.39348	0.099994	8.3174e-05	intronic	CNNM1		rs113814327	.	.	HPSE2(Artery_Coronary)|HPSE2(Muscle_Skeletal)|HPSE2(Artery_Tibial)|HPSE2(Artery_Aorta)|HPSE2(Lung)	.	FALSE	101121309	101121309	1	0	0.0319234	0.0319234
Susceptibility	Population	SAS		10	101664864	C	CA	0.0774954	0.99245	0.0774954	........+.....	4.2097e-06	0.44551	0.101651	1.1719e-05	intronic	DNMBP		rs148094586	.	.	DNMBP-AS1(Prostate)|DNMBP(Muscle_Skeletal)	.	FALSE	101631872	101688054	24	56182	0.0774163	0.0846404
Susceptibility	Population	nEUR		10	101670371	AGGCAGGGTTCTTTGAAGAAAT	A	0.0441947	0.98739	0.0441947	...++.........	1.5547e-05	0.33566	0.081083	3.4773e-05	intronic	DNMBP		rs573744127	.	.	DNMBP-AS1(Prostate)|DNMBP(Muscle_Skeletal)	.	FALSE	101669302	101682914	8	13612	0.0441947	0.0449326
Hospitalization	Tested	nEUR		10	102691224	GT	G	0.0390727	0.95016	0.0390727	+..+.	4.0752e-05	0.99001	0.242819	4.5593e-05	intronic	SLF2		rs1429918230	.	.	.	.	FALSE	102691224	102691224	1	0	0.0390727	0.0390727
Hospitalization	Tested	ALL	M	10	104310499	CT	C	0.480088	0.8983	0.480088	....+.	3.2099e-05	0.14577	0.035059	3.2099e-05	intronic	SUFU		rs756616811	.	.	.	.	FALSE	104310499	104310499	1	0	0.480088	0.480088
Hospitalization	Positive	ALL	M	10	104436772	G	A	0.0375729	0.96707	0.0375729	.+..+.	2.9445e-05	-0.43581	0.104317	2.9445e-05	intronic	ARL3		rs117132407	.	.	SFXN2(Heart_Left_Ventricle)|CALHM2(Brain_Putamen_basal_ganglia)|RPARP-AS1(Thyroid)|MFSD13A(Thyroid)|WBP1L(Thyroid)|SFXN2(Skin_Not_Sun_Exposed_Suprapubic)|MFSD13A(Stomach)|ARL3(Muscle_Skeletal)|SFXN2(Esophagus_Mucosa)|MARCKSL1P1(Esophagus_Mucosa)|NT5C2(Whole_Blood)|ARL3(Artery_Tibial)|SFXN2(Nerve_Tibial)|SFXN2(Skin_Sun_Exposed_Lower_leg)|MARCKSL1P1(Skin_Sun_Exposed_Lower_leg)|ARL3(Cells_Cultured_fibroblasts)|SFXN2(Cells_Cultured_fibroblasts)|ARL3(Artery_Aorta)|ARL3(Brain_Cerebellum)|ARL3(Adipose_Visceral_Omentum)|SFXN2(Adipose_Visceral_Omentum)|NT5C2(Testis)|SFXN2(Adipose_Subcutaneous)|MARCKSL1P1(Adipose_Subcutaneous)|MARCKSL1P1(Esophagus_Muscularis)|SFXN2(Colon_Transverse)|MFSD13A(Lung)|SFXN2(Lung)|MARCKSL1P1(Lung)	.	FALSE	104418656	104436772	3	18116	0.0375729	0.382754
Hospitalization	Positive	ALL		10	104520277	G	A	0.0829897	0.99608	0.0829897	.+..+.	6.0171e-05	-0.20816	0.052862	8.2264e-05	intronic	WBP1L		rs12571643	.	.	ARL3(Heart_Left_Ventricle)|SFXN2(Heart_Left_Ventricle)|RPARP-AS1(Thyroid)|MFSD13A(Thyroid)|WBP1L(Thyroid)|AS3MT(Thyroid)|MARCKSL1P1(Thyroid)|SFXN2(Small_Intestine_Terminal_Ileum)|ARL3(Skin_Not_Sun_Exposed_Suprapubic)|SFXN2(Skin_Not_Sun_Exposed_Suprapubic)|NEURL1(Prostate)|ARL3(Stomach)|ARL3(Artery_Coronary)|RPARP-AS1(Muscle_Skeletal)|ARL3(Muscle_Skeletal)|ARL3(Esophagus_Mucosa)|SFXN2(Esophagus_Mucosa)|MARCKSL1P1(Esophagus_Mucosa)|ARL3(Heart_Atrial_Appendage)|NT5C2(Whole_Blood)|ARL3(Artery_Tibial)|WBP1L(Artery_Tibial)|MARCKSL1P1(Adrenal_Gland)|ARL3(Nerve_Tibial)|SFXN2(Nerve_Tibial)|MARCKSL1P1(Nerve_Tibial)|SFXN2(Skin_Sun_Exposed_Lower_leg)|SFXN2(Cells_EBV-transformed_lymphocytes)|CALHM2(Cells_EBV-transformed_lymphocytes)|MFSD13A(Cells_Cultured_fibroblasts)|ARL3(Cells_Cultured_fibroblasts)|SFXN2(Cells_Cultured_fibroblasts)|MARCKSL1P1(Cells_Cultured_fibroblasts)|ARL3(Artery_Aorta)|SFXN2(Artery_Aorta)|SFXN2(Spleen)|CNNM2(Brain_Frontal_Cortex_BA9)|ARL3(Brain_Cerebellum)|ARL3(Adipose_Visceral_Omentum)|SFXN2(Adipose_Visceral_Omentum)|MARCKSL1P1(Adipose_Visceral_Omentum)|CYP17A1-AS1(Testis)|NT5C2(Testis)|MFSD13A(Adipose_Subcutaneous)|ARL3(Adipose_Subcutaneous)|SFXN2(Adipose_Subcutaneous)|MARCKSL1P1(Adipose_Subcutaneous)|CALHM2(Adipose_Subcutaneous)|GBF1(Pancreas)|MFSD13A(Pancreas)|SFXN2(Pancreas)|AS3MT(Pancreas)|MARCKSL1P1(Pancreas)|ARL3(Esophagus_Muscularis)|SFXN2(Esophagus_Muscularis)|MARCKSL1P1(Esophagus_Muscularis)|SFXN2(Colon_Transverse)|MARCKSL1P1(Colon_Transverse)|ARL3(Lung)|SFXN2(Lung)|MARCKSL1P1(Lung)|SFXN2(Breast_Mammary_Tissue)|MARCKSL1P1(Breast_Mammary_Tissue)	SFXN2	FALSE	104520277	104527430	3	7153	0.0829897	0.155747
Susceptibility	Population	AFR		10	104669621	T	C	0.371139	0.99897	0.371139	.....+.......	8.3191e-05	-0.25909	0.065843	8.3191e-05	ncRNA_intronic	LOC107984265		rs9663140	.	Creatine kinase levels	MFSD13A(Heart_Left_Ventricle)|BORCS7(Heart_Left_Ventricle)|AS3MT(Heart_Left_Ventricle)|BORCS7(Brain_Putamen_basal_ganglia)|AS3MT(Brain_Putamen_basal_ganglia)|CYP17A1(Thyroid)|BORCS7(Thyroid)|AS3MT(Thyroid)|RP11-724N1.1(Thyroid)|MFSD13A(Esophagus_Gastroesophageal_Junction)|BORCS7(Esophagus_Gastroesophageal_Junction)|AS3MT(Esophagus_Gastroesophageal_Junction)|RP11-724N1.1(Esophagus_Gastroesophageal_Junction)|BORCS7(Liver)|BORCS7(Small_Intestine_Terminal_Ileum)|AS3MT(Small_Intestine_Terminal_Ileum)|BORCS7(Skin_Not_Sun_Exposed_Suprapubic)|AS3MT(Skin_Not_Sun_Exposed_Suprapubic)|CNNM2(Skin_Not_Sun_Exposed_Suprapubic)|CALHM2(Skin_Not_Sun_Exposed_Suprapubic)|MFSD13A(Prostate)|BORCS7(Prostate)|AS3MT(Prostate)|RP11-724N1.1(Prostate)|NEURL1(Prostate)|BORCS7(Stomach)|AS3MT(Brain_Substantia_nigra)|RPARP-AS1(Brain_Nucleus_accumbens_basal_ganglia)|MFSD13A(Brain_Nucleus_accumbens_basal_ganglia)|BORCS7(Brain_Nucleus_accumbens_basal_ganglia)|AS3MT(Brain_Nucleus_accumbens_basal_ganglia)|BORCS7(Brain_Cortex)|AS3MT(Brain_Cortex)|BORCS7(Artery_Coronary)|AS3MT(Artery_Coronary)|RPARP-AS1(Muscle_Skeletal)|BORCS7(Muscle_Skeletal)|AS3MT(Muscle_Skeletal)|PCGF6(Muscle_Skeletal)|SUFU(Esophagus_Mucosa)|WBP1L(Esophagus_Mucosa)|BORCS7(Esophagus_Mucosa)|AS3MT(Esophagus_Mucosa)|MFSD13A(Heart_Atrial_Appendage)|BORCS7(Heart_Atrial_Appendage)|AS3MT(Heart_Atrial_Appendage)|BORCS7(Brain_Hypothalamus)|AS3MT(Brain_Hypothalamus)|MFSD13A(Brain_Caudate_basal_ganglia)|BORCS7(Brain_Caudate_basal_ganglia)|AS3MT(Brain_Caudate_basal_ganglia)|BORCS7(Whole_Blood)|AS3MT(Whole_Blood)|CNNM2(Whole_Blood)|CALHM2(Whole_Blood)|BORCS7(Pituitary)|AS3MT(Pituitary)|CYP17A1-AS1(Artery_Tibial)|BORCS7(Artery_Tibial)|AS3MT(Artery_Tibial)|NT5C2(Artery_Tibial)|BORCS7(Adrenal_Gland)|RP11-724N1.1(Adrenal_Gland)|AS3MT(Uterus)|MFSD13A(Nerve_Tibial)|BORCS7(Nerve_Tibial)|AS3MT(Nerve_Tibial)|RP11-724N1.1(Nerve_Tibial)|RPARP-AS1(Skin_Sun_Exposed_Lower_leg)|BORCS7(Skin_Sun_Exposed_Lower_leg)|AS3MT(Skin_Sun_Exposed_Lower_leg)|CNNM2(Skin_Sun_Exposed_Lower_leg)|AS3MT(Brain_Hippocampus)|BORCS7(Cells_EBV-transformed_lymphocytes)|SFXN2(Cells_Cultured_fibroblasts)|BORCS7(Cells_Cultured_fibroblasts)|AS3MT(Cells_Cultured_fibroblasts)|BORCS7(Minor_Salivary_Gland)|AS3MT(Minor_Salivary_Gland)|MFSD13A(Colon_Sigmoid)|BORCS7(Colon_Sigmoid)|AS3MT(Colon_Sigmoid)|MFSD13A(Brain_Spinal_cord_cervical_c-1)|BORCS7(Brain_Spinal_cord_cervical_c-1)|AS3MT(Brain_Spinal_cord_cervical_c-1)|RP11-724N1.1(Brain_Spinal_cord_cervical_c-1)|AS3MT(Brain_Anterior_cingulate_cortex_BA24)|BORCS7(Artery_Aorta)|AS3MT(Artery_Aorta)|NT5C2(Artery_Aorta)|BORCS7(Spleen)|BORCS7(Brain_Cerebellar_Hemisphere)|AS3MT(Brain_Cerebellar_Hemisphere)|RPL22P17(Brain_Cerebellar_Hemisphere)|RP11-724N1.1(Brain_Cerebellar_Hemisphere)|BORCS7(Ovary)|AS3MT(Ovary)|BORCS7(Brain_Frontal_Cortex_BA9)|AS3MT(Brain_Frontal_Cortex_BA9)|ARL3(Brain_Cerebellum)|BORCS7(Brain_Cerebellum)|AS3MT(Brain_Cerebellum)|RPL22P17(Brain_Cerebellum)|RP11-724N1.1(Brain_Cerebellum)|BORCS7(Vagina)|AS3MT(Vagina)|RPARP-AS1(Adipose_Visceral_Omentum)|MFSD13A(Adipose_Visceral_Omentum)|BORCS7(Adipose_Visceral_Omentum)|AS3MT(Adipose_Visceral_Omentum)|NT5C2(Adipose_Visceral_Omentum)|MFSD13A(Testis)|NT5C2(Testis)|BORCS7(Adipose_Subcutaneous)|AS3MT(Adipose_Subcutaneous)|CALHM2(Adipose_Subcutaneous)|AS3MT(Pancreas)|NT5C2(Pancreas)|MFSD13A(Esophagus_Muscularis)|BORCS7(Esophagus_Muscularis)|AS3MT(Esophagus_Muscularis)|RP11-724N1.1(Esophagus_Muscularis)|MFSD13A(Colon_Transverse)|BORCS7(Colon_Transverse)|AS3MT(Colon_Transverse)|RP11-724N1.1(Colon_Transverse)|BORCS7(Lung)|AS3MT(Lung)|BORCS7(Breast_Mammary_Tissue)|AS3MT(Breast_Mammary_Tissue)	.	FALSE	104669621	104941107	3	271486	0.369802	0.380608
Susceptibility	Tested	ALL	F	10	105480535	G	A	0.329367	0.95983	0.329367	........+..+..	7.9321e-06	-0.078061	0.01767	9.9734e-06	intronic	SH3PXD2A		rs72815789	.	.	SH3PXD2A-AS1(Skin_Not_Sun_Exposed_Suprapubic)|SH3PXD2A-AS1(Esophagus_Mucosa)|SH3PXD2A-AS1(Skin_Sun_Exposed_Lower_leg)	GSTO2|MED20	FALSE	105480535	105480535	1	0	0.329367	0.329367
Susceptibility	Tested	ALL		10	106218517	G	A	0.0252345	1	0.0252345	........+.....	1.0323e-05	-0.15477	0.0382784	5.2695e-05	intergenic	CFAP58;LINC02620	dist=3657;dist=16181	rs71473521	.	.	.	.	FALSE	106218517	106218517	1	0	0.0252345	0.0252345
Susceptibility	Tested	nEUR		10	106608943	T	C	0.542101	0.99536	0.457899	........+.....	9.1223e-06	-0.17344	0.040781	2.1098e-05	intronic	SORCS3		rs10786826	.	.	SORCS3(Adipose_Subcutaneous)	.	FALSE	106608943	106613417	3	4474	0.457899	0.458376
Hospitalization	Positive	ALL	M	10	106692723	A	G	0.0126613	0.91986	0.0126613	..+.+.	4.3753e-05	-0.73836	0.180673	4.3753e-05	intronic	SORCS3		rs75885217	.	.	.	.	FALSE	106596036	106786090	3	190054	0.0121778	0.308637
Hospitalization	Positive	EUR	M	10	106692723	A	G	0.0135648	0.91986	0.0135648	..+.+.	7.7497e-05	-0.729	0.184464	7.7497e-05	intronic	SORCS3		rs75885217	.	.	.	.	FALSE	106692723	106786090	2	93367	0.0135648	0.310193
Hospitalization	Population	EUR	F	10	108338234	T	C	0.0332512	1	0.0332512	..+.+.	2.0758e-06	0.57318	0.120773	2.0758e-06	UTR3	SORCS1	NM_001206569:c.*607A>G	rs11192964	.	.	.	.	FALSE	108333806	108365534	36	31728	0.0272386	0.0337732
Hospitalization	Tested	EUR	F	10	108338234	T	C	0.0338112	1	0.0338112	..+.+.	5.3038e-06	0.5436	0.119411	5.3038e-06	UTR3	SORCS1	NM_001206569:c.*607A>G	rs11192964	.	.	.	.	FALSE	108333806	108364309	11	30503	0.0280279	0.0342341
Hospitalization	Positive	EUR	F	10	108338234	T	C	0.0349607	1	0.0349607	..+.+.	3.8485e-05	0.51305	0.124635	3.8485e-05	UTR3	SORCS1	NM_001206569:c.*607A>G	rs11192964	.	.	.	.	FALSE	108337077	108338234	3	1157	0.0345693	0.0349607
Hospitalization	Tested	ALL	F	10	108338234	T	C	0.0373757	1	0.0373757	....+.	6.8687e-05	0.40441	0.101589	6.8687e-05	UTR3	SORCS1	NM_001206569:c.*607A>G	rs11192964	.	.	.	.	FALSE	108337077	108366032	5	28955	0.0128891	0.0373757
Hospitalization	Population	ALL	F	10	108352537	T	C	0.0271748	0.99451	0.0271748	....+.	4.8642e-05	0.51102	0.125863	4.9044e-05	intronic	SORCS1		rs72821144	.	.	.	.	FALSE	108337077	108366032	10	28955	0.0129561	0.0371023
Hospitalization	Positive	ALL	M	10	109019673	C	CAT	0.285557	0.96156	0.285557	....+.	9.7588e-05	-0.16998	0.043623	9.7588e-05	intergenic	SORCS1;LINC01435	dist=95210;dist=611661	rs148550278	.	.	.	.	FALSE	109019673	109019673	1	0	0.285557	0.285557
Severe	Positive	EUR	F	10	109396661	G	A	0.659191	0.9944	0.340809	..+.	6.6341e-06	0.36531	0.081088	6.6341e-06	intergenic	SORCS1;LINC01435	dist=472197;dist=234674	rs10748950	Parkinson's disease	.	.	.	FALSE	109390598	109700482	9	309884	0.221379	0.418115
Severe	Tested	EUR	F	10	109396661	G	A	0.661064	0.9944	0.338936	..+.	8.2456e-05	0.30436	0.077304	8.2456e-05	intergenic	SORCS1;LINC01435	dist=472197;dist=234674	rs10748950	Parkinson's disease	.	.	.	FALSE	109396661	109396661	1	0	0.338936	0.338936
Severe	Positive	ALL	F	10	109397035	A	C	0.665825	1	0.334175	..+.	1.025e-05	0.33996	0.077056	1.025e-05	intergenic	SORCS1;LINC01435	dist=472571;dist=234300	rs10748954	.	.	.	.	FALSE	109395292	109397035	4	1743	0.334175	0.407487
Susceptibility	Tested	OTHERS		10	109579266	C	T	0.0174737	1	0.0174737	........+.....	4.8681e-05	-1.0567	0.260152	4.8681e-05	intergenic	SORCS1;LINC01435	dist=654802;dist=52069	rs74155328	.	.	.	.	FALSE	109579266	109579266	1	0	0.0174737	0.0174737
Susceptibility	Tested	AFR		10	109653915	CTCT	C	0.0130438	0.99054	0.0130438	........+.+...	2.1875e-05	1.3729	0.330546	3.2761e-05	ncRNA_intronic	LINC01435		rs200154455	.	.	.	.	FALSE	109631647	109653915	6	22268	0.010796	0.0130438
Severe	Positive	ALL		10	109737526	A	T	0.0133843	0.99089	0.0133843	..+.	6.0694e-05	0.76992	0.191995	6.0694e-05	ncRNA_intronic	LINC01435		rs60053241	.	.	.	.	FALSE	109678720	109827820	4	149100	0.0133843	0.0261124
Severe	Positive	EUR		10	109737526	A	T	0.0137798	0.99089	0.0137798	..+.	7.0429e-05	0.78775	0.198186	7.0429e-05	ncRNA_intronic	LINC01435		rs60053241	.	.	.	.	FALSE	109678720	109737526	3	58806	0.0133891	0.0138818
Death	Positive	ALL		10	109827820	G	C	0.0261124	0.987	0.0261124	.....+	4.8192e-05	0.61208	0.150602	4.8192e-05	ncRNA_intronic	LINC01435		rs71475476	.	.	.	.	FALSE	109805073	109827820	2	22747	0.0255712	0.0261124
Susceptibility	Population	ALL	F	10	110945209	T	A	0.0164675	0.96762	0.0164675	.....+..+.....	2.3579e-05	-0.25206	0.060658	3.2474e-05	intergenic	LINC01435;XPNPEP1	dist=1116158;dist=679315	rs78428474	.	.	.	.	FALSE	110945209	110945209	1	0	0.0164675	0.0164675
Susceptibility	Population	EUR	F	10	110945209	T	A	0.017051	0.96762	0.017051	.....+..+.....	2.5519e-05	-0.25465	0.061845	3.8291e-05	intergenic	LINC01435;XPNPEP1	dist=1116158;dist=679315	rs78428474	.	.	.	.	FALSE	110945209	110945209	1	0	0.017051	0.017051
Susceptibility	Tested	ALL	F	10	110945209	T	A	0.015747	0.96762	0.015747	........+.....	8.1877e-05	-0.26404	0.067035	8.1877e-05	intergenic	LINC01435;XPNPEP1	dist=1116158;dist=679315	rs78428474	.	.	.	.	FALSE	110945209	110945209	1	0	0.015747	0.015747
Susceptibility	Tested	EUR	F	10	113284330	T	C	0.115288	1	0.115288	.............+	9.7837e-05	0.10313	0.02647	9.7837e-05	intergenic	HEAT2;GPAM	dist=405976;dist=625293	rs17790693	Biploar disorder (bipolar schizoaffective disorder)|Lp-PLA2 mass|Systolic blood pressure (SBP)|Tuberculosis with late age of onset|Comorbid depressive syndrome and alcohol dependence|Gene expression of ZDHHC6 [probe 218249_at] in prefrontal cortex|Gene expression of AKAP4 in peripheral blood monocytes|HDL cholesterol|LDL cholesterol|Major depressive disorder|Hypertension (early onset hypertension)	.	.	GKN1	FALSE	113284330	113284330	1	0	0.115288	0.115288
Susceptibility	Tested	ALL	F	10	113291488	C	T	0.115961	0.99536	0.115961	.............+	1.3538e-05	0.11	0.02528	1.3538e-05	intergenic	HEAT2;GPAM	dist=413134;dist=618135	rs61872696	.	.	.	.	FALSE	113282771	113291917	6	9146	0.112401	0.116748
Susceptibility	Tested	AFR		10	113448879	A	G	0.0823615	0.9071	0.0823615	........+.....	1.7891e-05	-0.54426	0.139292	9.3331e-05	intergenic	HEAT2;GPAM	dist=570525;dist=460744	rs75312179	.	.	.	.	FALSE	113448879	113448879	1	0	0.0823615	0.0823615
Hospitalization	Tested	ALL	M	10	113489961	T	G	0.223026	0.99499	0.223026	....+.	4.5366e-05	-0.15774	0.040098	8.3541e-05	intergenic	HEAT2;GPAM	dist=611607;dist=419662	rs10885252	Waist hip ratio|Infant head circumference|Fasting insulin|Rheumatoid arthritis	.	.	.	FALSE	113489961	113489961	1	0	0.223026	0.223026
Hospitalization	Positive	EUR	M	10	113507702	A	C	0.320312	0.99338	0.320312	....+.	3.5684e-05	-0.18088	0.044044	4.0109e-05	intergenic	HEAT2;GPAM	dist=629348;dist=401921	rs7476866	HOMA-B|Total cholesterol|hsa-miR-138 miRNA expression in lymphoblastoid cell lines |Waist hip ratio|HOMA-IR|Fasting insulin|Rheumatoid arthritis	.	.	GPAM	FALSE	113501547	113509528	9	7981	0.248408	0.3271
Hospitalization	Positive	ALL	M	10	113507744	T	C	0.247917	0.99327	0.247917	....+.	9.5038e-06	-0.19937	0.045209	1.0342e-05	intergenic	HEAT2;GPAM	dist=629390;dist=401879	rs12357565	Waist hip ratio|Triglycerides|Fasting insulin|HDL cholesterol|Rheumatoid arthritis	.	.	.	FALSE	113394570	113509528	42	114958	0.218469	0.356852
Susceptibility	Population	ALL		10	113522934	A	G	0.929012	1	0.0709883	...+..........	5.088e-06	-0.090425	0.0206888	1.2382e-05	intergenic	HEAT2;GPAM	dist=644580;dist=386689	rs1338007	HOMA-B|Comorbid depressive syndrome and alcohol dependence|HOMA-IR|Fasting insulin|Transmission distortion	.	.	.	FALSE	113519852	113524371	4	4519	0.0709883	0.076782
Hospitalization	Positive	ALL		10	113756517	T	C	0.329752	0.93066	0.329752	..+...	6.4446e-05	0.12854	0.032514	7.7032e-05	intergenic	HEAT2;GPAM	dist=878163;dist=153106	rs10885304	.	.	.	.	FALSE	113756517	113756517	1	0	0.329752	0.329752
Hospitalization	Positive	ALL	M	10	114673468	A	G	0.865898	0.98145	0.134102	....++	6.2289e-06	-0.26223	0.058036	6.2289e-06	intergenic	VTI1A;TCF7L2	dist=58341;dist=36538	rs11196149	.	.	.	.	FALSE	114673468	114673468	1	0	0.134102	0.134102
Hospitalization	Positive	EUR	M	10	114673468	A	G	0.853899	0.98145	0.146101	....++	1.529e-05	-0.25533	0.059044	1.529e-05	intergenic	VTI1A;TCF7L2	dist=58341;dist=36538	rs11196149	.	.	.	.	FALSE	114673468	114673468	1	0	0.146101	0.146101
Susceptibility	Tested	SAS		10	115167613	G	A	0.0145617	0.87635	0.0145617	....+...+.....	2.3889e-05	1.1336	0.26831	2.3889e-05	intergenic	TCF7L2;HABP2	dist=240177;dist=142977	rs376606828	.	.	.	.	FALSE	115167613	115167613	1	0	0.0145617	0.0145617
Susceptibility	Population	ALL		10	115273983	CTTTTTTTTTT	C	0.961293	0.83143	0.0387067	.........+....	3.493e-06	0.14512	0.031279	3.493e-06	intergenic	TCF7L2;HABP2	dist=346548;dist=36597	rs559952539	.	.	.	.	FALSE	115273983	115273983	1	0	0.0387067	0.0387067
Hospitalization	Positive	nEUR		10	115327818	A	G	0.241451	1	0.241451	..++.	3.662e-05	-0.42098	0.101985	3.662e-05	intronic	HABP2		rs4918852	Fasting blood glucose	.	.	.	FALSE	115327193	115327818	2	625	0.240213	0.241451
Susceptibility	Population	ALL	F	10	116277517	C	G	0.402178	0.85907	0.402178	........+.....	5.6884e-05	0.066132	0.016429	5.6884e-05	intronic	ABLIM1		rs11812535	.	.	.	.	FALSE	116277517	116277517	1	0	0.402178	0.402178
Hospitalization	Positive	EUR	M	10	116562600	G	C	0.0163384	0.96645	0.0163384	....+.	9.6527e-05	0.65355	0.167613	9.6527e-05	intergenic	LOC101927692;FAM160B1	dist=22938;dist=18939	rs112268388	.	.	.	.	FALSE	116562600	116562600	1	0	0.0163384	0.0163384
Hospitalization	Positive	ALL	M	10	118150396	T	A	0.101934	0.97525	0.101934	....+.	2.7112e-05	0.30715	0.073193	2.7112e-05	intergenic	CCDC172;PNLIPRP3	dist=10855;dist=36963	rs58095517	.	.	.	.	FALSE	117956371	118150396	2	194025	0.101934	0.432784
Hospitalization	Positive	EUR	M	10	118150396	T	A	0.076324	0.97525	0.076324	....+.	6.6759e-05	0.31768	0.079668	6.6759e-05	intergenic	CCDC172;PNLIPRP3	dist=10855;dist=36963	rs58095517	.	.	.	.	FALSE	118150396	118150396	1	0	0.076324	0.076324
Hospitalization	Positive	EUR		10	118158396	G	A	0.0513091	0.98941	0.0513091	....+.	6.2048e-05	0.27897	0.069658	6.2048e-05	intergenic	CCDC172;PNLIPRP3	dist=18855;dist=28963	rs12413864	.	.	HMGB3P8(Skin_Sun_Exposed_Lower_leg)	.	FALSE	118158363	118158396	3	33	0.051301	0.0513224
Hospitalization	Positive	ALL		10	118158473	C	T	0.0198415	0.99495	0.0198415	+...+.	3.4299e-05	0.4441	0.107195	3.4299e-05	intergenic	CCDC172;PNLIPRP3	dist=18932;dist=28886	rs12413848	Infant head circumference|Advanced age-related macular degeneration (geographic atrophy)	.	.	.	FALSE	118158473	118169691	3	11218	0.0198415	0.020264
Hospitalization	Tested	EUR		10	118173774	A	G	0.0281011	1	0.0281011	..+.+.	5.5037e-05	0.33184	0.082277	5.5037e-05	intergenic	CCDC172;PNLIPRP3	dist=34233;dist=13585	rs61864829	.	.	.	.	FALSE	118173774	118173774	1	0	0.0281011	0.0281011
Hospitalization	Population	EUR		10	118173774	A	G	0.0283626	1	0.0283626	..+.+.	8.3761e-05	0.3207	0.081534	8.3761e-05	intergenic	CCDC172;PNLIPRP3	dist=34233;dist=13585	rs61864829	.	.	.	.	FALSE	118173774	118173774	1	0	0.0283626	0.0283626
Susceptibility	Population	nEUR		10	118385272	C	T	0.303041	0.99529	0.303041	....+.........	4.1924e-05	-0.15265	0.037262	4.1924e-05	intronic	PNLIPRP2		rs1900504	.	Tonsillectomy	PNLIPRP2(Small_Intestine_Terminal_Ileum)|PNLIPRP2(Stomach)|PNLIPRP2(Brain_Hypothalamus)|PNLIPRP2(Nerve_Tibial)|PNLIPRP2(Pancreas)|PNLIPRP2(Colon_Transverse)	.	FALSE	118385272	118385272	1	0	0.303041	0.303041
Severe	Population	EUR		10	119228770	T	A	0.0305142	0.96348	0.0305142	..++	5.2375e-05	0.52214	0.12909	5.2375e-05	intergenic	PDZD8;EMX2OS	dist=93819;dist=15034	rs113498681	.	.	.	.	FALSE	119228770	119239885	3	11115	0.0297488	0.0305142
Severe	Tested	EUR		10	119228770	T	A	0.0304366	0.96348	0.0304366	...+	8.1713e-05	0.50503	0.128203	8.1713e-05	intergenic	PDZD8;EMX2OS	dist=93819;dist=15034	rs113498681	.	.	.	.	FALSE	119228770	119228770	1	0	0.0304366	0.0304366
Severe	Population	ALL		10	119239673	A	G	0.0330737	1	0.0330737	...+	7.9247e-05	0.44296	0.112236	7.9247e-05	intergenic	PDZD8;EMX2OS	dist=104722;dist=4131	rs113813504	.	.	.	.	FALSE	119239673	119239673	1	0	0.0330737	0.0330737
Hospitalization	Positive	ALL	F	10	119488390	G	T	0.576435	0.96711	0.423565	.+..+.	7.8043e-05	-0.18086	0.045785	7.8043e-05	intergenic	EMX2;RAB11FIP2	dist=179333;dist=276037	rs2147743	.	.	.	.	FALSE	119488390	119488390	1	0	0.423565	0.423565
Susceptibility	Tested	EUR	M	10	119534005	T	G	0.153194	0.95819	0.153194	........+....+	9.7209e-05	-0.10024	0.025718	9.7209e-05	intergenic	EMX2;RAB11FIP2	dist=224948;dist=230422	rs7089256	Birth weight|Cystatin C in serum|Fasting blood glucose	.	.	.	FALSE	119534005	119534005	1	0	0.153194	0.153194
Severe	Positive	ALL	M	10	119609078	G	C	0.947639	0.87319	0.0523611	+..+	8.1363e-05	0.56868	0.144321	8.1363e-05	intergenic	EMX2;RAB11FIP2	dist=300021;dist=155349	rs10886156	Total cholesterol	.	.	.	FALSE	119609078	119609078	1	0	0.0523611	0.0523611
Susceptibility	Population	EUR	F	10	120585924	G	A	0.0490333	0.82063	0.0490333	........+.....	2.8726e-06	-0.17922	0.039789	6.6639e-06	intergenic	CACUL1;NANOS1	dist=71442;dist=203302	rs77135719	.	.	.	.	FALSE	120585924	120585924	1	0	0.0490333	0.0490333
Susceptibility	Population	ALL	F	10	120585924	G	A	0.0480681	0.82063	0.0480681	........+.....	2.5274e-06	-0.1733	0.038753	7.7508e-06	intergenic	CACUL1;NANOS1	dist=71442;dist=203302	rs77135719	.	.	.	.	FALSE	120585924	120585924	1	0	0.0480681	0.0480681
Susceptibility	Tested	EUR	F	10	120585924	G	A	0.048253	0.82063	0.048253	........+..+..	9.5876e-06	-0.17874	0.043587	4.1188e-05	intergenic	CACUL1;NANOS1	dist=71442;dist=203302	rs77135719	.	.	.	.	FALSE	120585924	120585924	1	0	0.048253	0.048253
Susceptibility	Tested	ALL	F	10	120585924	G	A	0.0472584	0.82063	0.0472584	........+..+..	8.2172e-06	-0.17398	0.042549	4.3352e-05	intergenic	CACUL1;NANOS1	dist=71442;dist=203302	rs77135719	.	.	.	.	FALSE	120585924	120585924	1	0	0.0472584	0.0472584
Severe	Tested	EUR		10	120683526	A	G	0.563214	0.98826	0.436786	...+	3.1314e-05	-0.18238	0.043803	3.1314e-05	intergenic	CACUL1;NANOS1	dist=169044;dist=105700	rs10749277	.	.	NANOS1(Lung)	.	FALSE	120683526	120683526	1	0	0.436786	0.436786
Severe	Population	EUR		10	120683526	A	G	0.563294	0.98826	0.436706	...+	3.6411e-05	-0.17957	0.043488	3.6411e-05	intergenic	CACUL1;NANOS1	dist=169044;dist=105700	rs10749277	.	.	NANOS1(Lung)	.	FALSE	120683526	120683526	1	0	0.436706	0.436706
Severe	Positive	EUR	F	10	120683526	A	G	0.559012	0.98826	0.440988	...+	4.1139e-05	-0.31649	0.077175	4.1139e-05	intergenic	CACUL1;NANOS1	dist=169044;dist=105700	rs10749277	.	.	NANOS1(Lung)	.	FALSE	120683526	120683526	1	0	0.440988	0.440988
Severe	Tested	EUR	F	10	120683526	A	G	0.562247	0.98826	0.437753	...+	4.1944e-05	-0.30223	0.073777	4.1944e-05	intergenic	CACUL1;NANOS1	dist=169044;dist=105700	rs10749277	.	.	NANOS1(Lung)	.	FALSE	120683526	120683526	1	0	0.437753	0.437753
Severe	Population	EUR	F	10	120683526	A	G	0.562583	0.98826	0.437417	...+	5.7282e-05	-0.29635	0.073651	5.7282e-05	intergenic	CACUL1;NANOS1	dist=169044;dist=105700	rs10749277	.	.	NANOS1(Lung)	.	FALSE	120683526	120683526	1	0	0.437417	0.437417
Severe	Positive	ALL	F	10	120683526	A	G	0.556997	0.98826	0.443003	...+	8.4696e-05	-0.28562	0.072663	8.4696e-05	intergenic	CACUL1;NANOS1	dist=169044;dist=105700	rs10749277	.	.	NANOS1(Lung)	.	FALSE	120683526	120683526	1	0	0.443003	0.443003
Hospitalization	Positive	EUR	F	10	122023363	G	A	0.0799019	1	0.0799019	.+..+.	1.1229e-05	0.36908	0.08627	1.8841e-05	intergenic	MIR4682;RPL21	dist=305259;dist=90808	rs76086922	.	.	.	.	FALSE	122023363	122023363	1	0	0.0799019	0.0799019
Death	Population	EUR		10	122130494	AT	A	0.911531	0.93455	0.0884694	...+.+	1.7167e-05	0.36027	0.083805	1.7167e-05	intergenic	RPL21;PLPP4	dist=15760;dist=85971	rs1359449706	.	.	.	.	FALSE	122125454	122130494	2	5040	0.0609012	0.0884694
Death	Tested	EUR		10	122130494	AT	A	0.912543	0.93455	0.0874573	...+.+	3.7561e-05	0.34748	0.084298	3.7561e-05	intergenic	RPL21;PLPP4	dist=15760;dist=85971	rs1359449706	.	.	.	.	FALSE	122125454	122130494	2	5040	0.0605853	0.0874573
Severe	Population	EUR		10	122130494	AT	A	0.911531	0.93455	0.0884694	...+	7.8335e-05	0.31198	0.078994	7.8335e-05	intergenic	RPL21;PLPP4	dist=15760;dist=85971	rs1359449706	.	.	.	.	FALSE	122130494	122130494	1	0	0.0884694	0.0884694
Death	Positive	EUR		10	122130494	AT	A	0.913446	0.93455	0.0865545	.....+	8.34e-05	0.35982	0.091455	8.34e-05	intergenic	RPL21;PLPP4	dist=15760;dist=85971	rs1359449706	.	.	.	.	FALSE	122130494	122130494	1	0	0.0865545	0.0865545
Susceptibility	Tested	EUR	F	10	122527388	ACACCCGACT	A	0.631386	0.91779	0.368614	........+.....	2.4838e-05	0.07679	0.01838	2.9426e-05	ncRNA_intronic	WDR11-AS1		rs201984372	.	.	.	.	FALSE	122527388	122527388	1	0	0.368614	0.368614
Susceptibility	Tested	ALL	F	10	122527388	ACACCCGACT	A	0.618606	0.91779	0.381394	........+.....	6.7156e-05	0.070309	0.017651	6.7972e-05	ncRNA_intronic	WDR11-AS1		rs201984372	.	.	.	.	FALSE	122527388	122527388	1	0	0.381394	0.381394
Susceptibility	Population	AFR		10	122602011	T	C	0.252497	0.99497	0.252497	.......+.....	7.8621e-05	0.28528	0.07225	7.8621e-05	ncRNA_intronic	WDR11-AS1		rs2919007	.	.	WDR11(Heart_Left_Ventricle)|WDR11(Brain_Putamen_basal_ganglia)|WDR11(Thyroid)|RP11-95I16.4(Thyroid)|WDR11(Esophagus_Gastroesophageal_Junction)|WDR11(Small_Intestine_Terminal_Ileum)|WDR11(Skin_Not_Sun_Exposed_Suprapubic)|WDR11(Stomach)|WDR11(Brain_Nucleus_accumbens_basal_ganglia)|WDR11(Brain_Cortex)|WDR11(Artery_Coronary)|WDR11(Muscle_Skeletal)|WDR11(Esophagus_Mucosa)|WDR11(Heart_Atrial_Appendage)|WDR11(Brain_Caudate_basal_ganglia)|WDR11(Pituitary)|WDR11(Artery_Tibial)|WDR11(Nerve_Tibial)|RP11-95I16.4(Nerve_Tibial)|WDR11(Skin_Sun_Exposed_Lower_leg)|WDR11(Cells_Cultured_fibroblasts)|RP11-95I16.4(Cells_Cultured_fibroblasts)|WDR11(Colon_Sigmoid)|WDR11(Artery_Aorta)|WDR11(Spleen)|WDR11(Ovary)|WDR11(Brain_Frontal_Cortex_BA9)|WDR11(Brain_Cerebellum)|WDR11(Adipose_Visceral_Omentum)|WDR11(Testis)|WDR11(Adipose_Subcutaneous)|WDR11(Pancreas)|WDR11(Esophagus_Muscularis)|WDR11(Colon_Transverse)|WDR11(Lung)|WDR11(Breast_Mammary_Tissue)	.	FALSE	122602011	122602011	1	0	0.252497	0.252497
Hospitalization	Population	ALL	F	10	122927037	G	T	0.0569694	0.97535	0.0569694	....+.	7.2914e-06	-0.38749	0.086397	7.2914e-06	intergenic	WDR11;FGFR2	dist=258001;dist=310807	rs17599562	Waist hip ratio|Microalbuminuria|Neuroticism|Urinary albumin-to-creatinine ratio	.	.	.	FALSE	122927037	122927037	1	0	0.0569694	0.0569694
Hospitalization	Tested	ALL	F	10	122927037	G	T	0.0564088	0.97535	0.0564088	....+.	1.2328e-05	-0.38456	0.087965	1.2328e-05	intergenic	WDR11;FGFR2	dist=258001;dist=310807	rs17599562	Waist hip ratio|Microalbuminuria|Neuroticism|Urinary albumin-to-creatinine ratio	.	.	.	FALSE	122927037	122927037	1	0	0.0564088	0.0564088
Hospitalization	Positive	ALL	F	10	122927037	G	T	0.055866	0.97535	0.055866	....+.	2.6328e-05	-0.4197	0.099855	2.6328e-05	intergenic	WDR11;FGFR2	dist=258001;dist=310807	rs17599562	Waist hip ratio|Microalbuminuria|Neuroticism|Urinary albumin-to-creatinine ratio	.	.	.	FALSE	122023363	123026878	3	1003515	0.055866	0.116634
Susceptibility	Tested	ALL		10	122961244	C	G	0.0195871	0.95006	0.0195871	............+.	9.5528e-05	0.17175	0.0440198	9.5528e-05	intergenic	WDR11;FGFR2	dist=292208;dist=276600	rs11199826	Triglycerides	.	.	.	FALSE	122961244	122961244	1	0	0.0195871	0.0195871
Susceptibility	Population	SAS		10	123042882	G	A	0.0134971	0.93765	0.0134971	......+.+.....	2.0556e-05	1.2547	0.301105	3.0885e-05	intergenic	WDR11;FGFR2	dist=373846;dist=194962	rs78883959	.	.	.	.	FALSE	123042882	123042882	1	0	0.0134971	0.0134971
Hospitalization	Positive	ALL	M	10	124261477	GTTTTTTTTTT	G	0.821583	0.87711	0.178417	....+.	8.5058e-05	0.21439	0.054695	8.8604e-05	intronic	HTRA1		rs541582341	.	.	.	.	FALSE	124261477	124261477	1	0	0.178417	0.178417
Susceptibility	Tested	OTHERS		10	124438062	C	T	0.0205317	0.9707	0.0205317	........+.....	1.2763e-05	1.2013	0.275269	1.2763e-05	intronic	LOC112577516		rs78700664	.	.	.	.	FALSE	124438062	124438062	1	0	0.0205317	0.0205317
Hospitalization	Positive	nEUR		10	125259568	A	AT	0.0298568	0.83887	0.0298568	..++.	8.4915e-06	1.1798	0.26539	8.76e-06	intergenic	BUB3;GPR26	dist=329586;dist=166302	rs113136329	.	.	.	.	FALSE	125259568	125259568	1	0	0.0298568	0.0298568
Hospitalization	Tested	EUR	F	10	125276534	G	GTTTTTTTTC	0.0438912	0.83336	0.0438912	....+.	1.2195e-05	0.50365	0.115144	1.2195e-05	intergenic	BUB3;GPR26	dist=346552;dist=149336	NA	.	.	.	.	FALSE	125276534	125276542	2	8	0.0438912	0.0495506
Hospitalization	Population	EUR	F	10	125276542	T	TC	0.0489208	0.8671	0.0489208	.+..+.	1.1503e-05	0.45954	0.104755	1.1503e-05	intergenic	BUB3;GPR26	dist=346560;dist=149328	rs139229114	.	.	.	.	FALSE	125276534	125276542	2	8	0.0435683	0.0489208
Hospitalization	Tested	ALL	F	10	125276542	T	TC	0.0510507	0.8671	0.0510507	.+..+.	1.3153e-05	0.42219	0.096886	1.3153e-05	intergenic	BUB3;GPR26	dist=346560;dist=149328	rs139229114	.	.	.	.	FALSE	125276542	125276542	1	0	0.0510507	0.0510507
Hospitalization	Population	ALL	F	10	125276542	T	TC	0.0501822	0.8671	0.0501822	.+..+.	2.42e-05	0.40171	0.095143	2.42e-05	intergenic	BUB3;GPR26	dist=346560;dist=149328	rs139229114	.	.	.	.	FALSE	125276542	125276542	1	0	0.0501822	0.0501822
Hospitalization	Positive	EUR	F	10	125276542	T	TC	0.0521899	0.8671	0.0521899	.+..+.	2.5415e-05	0.47764	0.113424	2.5415e-05	intergenic	BUB3;GPR26	dist=346560;dist=149328	rs139229114	.	.	.	.	FALSE	125276534	125276542	2	8	0.0463955	0.0521899
Hospitalization	Positive	ALL	F	10	125276542	T	TC	0.0548973	0.8671	0.0548973	.+..+.	3.4219e-05	0.43302	0.104509	3.4219e-05	intergenic	BUB3;GPR26	dist=346560;dist=149328	rs139229114	.	.	.	.	FALSE	125276542	125276542	1	0	0.0548973	0.0548973
Death	Population	ALL		10	125517080	T	C	0.76184	0.98541	0.23816	...+..	3.1545e-05	0.21184	0.050898	3.1545e-05	intronic	CPXM2		rs4246949	Paternal transmission distortion	Ulcerative colitis	CUZD1(Muscle_Skeletal)	LETM1P2	FALSE	125515963	125517080	2	1117	0.23191	0.23816
Death	Tested	ALL		10	125517080	T	C	0.763309	0.98541	0.236691	...+..	5.4256e-05	0.20948	0.051898	5.4256e-05	intronic	CPXM2		rs4246949	Paternal transmission distortion	Ulcerative colitis	CUZD1(Muscle_Skeletal)	LETM1P2	FALSE	125515963	125517080	2	1117	0.232235	0.236691
Death	Population	EUR		10	125517080	T	C	0.765155	0.98541	0.234845	...+..	8.1382e-05	0.21282	0.054012	8.1382e-05	intronic	CPXM2		rs4246949	Paternal transmission distortion	Ulcerative colitis	CUZD1(Muscle_Skeletal)	LETM1P2	FALSE	125517080	125517080	1	0	0.234845	0.234845
Severe	Population	ALL	M	10	126733607	C	T	0.28017	0.9971	0.28017	...+	9.5299e-05	0.22148	0.056757	9.5299e-05	intronic	CTBP2		rs3012064	Gene expression of ZRANB1 in peripheral blood monocytes|Gene expression of ZRANB1 in blood|Rheumatoid arthritis	.	.	CTBP2|ZRANB1	FALSE	126733607	126733607	1	0	0.28017	0.28017
Hospitalization	Population	nEUR		10	126734779	G	T	0.286356	1	0.286356	...+.	8.4996e-06	0.35928	0.080697	8.4996e-06	intronic	CTBP2		rs7075394	Total cholesterol	.	CTBP2(Nerve_Tibial)	CTBP2|ZRANB1	FALSE	126734419	126734964	4	545	0.286356	0.299982
Hospitalization	Tested	nEUR		10	126734779	G	T	0.29974	1	0.29974	...+.	4.0367e-05	0.33459	0.081501	4.0367e-05	intronic	CTBP2		rs7075394	Total cholesterol	.	CTBP2(Nerve_Tibial)	CTBP2|ZRANB1	FALSE	126734735	126734779	2	44	0.29974	0.309205
Hospitalization	Positive	nEUR		10	126734779	G	T	0.314249	1	0.314249	...+.	7.3503e-05	0.36027	0.090871	7.3503e-05	intronic	CTBP2		rs7075394	Total cholesterol	.	CTBP2(Nerve_Tibial)	CTBP2|ZRANB1	FALSE	126734779	126734779	1	0	0.314249	0.314249
Hospitalization	Tested	ALL	F	10	127854246	A	G	0.315186	0.98712	0.315186	....+.	6.9087e-05	-0.1713	0.043048	6.9087e-05	intronic	ADAM12		rs12264492	Total cholesterol|Aortic valve calcium|Adiponectin levels|Advanced age-related macular degeneration|Variant Creutzfeldt-Jakob disease|Paternal transmission distortion	.	FANK1(Skin_Not_Sun_Exposed_Suprapubic)|FANK1(Skin_Sun_Exposed_Lower_leg)	DOCK1	FALSE	127854246	127854246	1	0	0.315186	0.315186
Susceptibility	Tested	AFR		10	127916691	G	C	0.024705	0.82347	0.024705	.......+......	9.0519e-05	1.0212	0.260861	9.0519e-05	intronic	ADAM12		rs143722865	.	.	.	.	FALSE	127916691	127916691	1	0	0.024705	0.024705
Hospitalization	Population	nEUR		10	128017698	T	TA	0.161774	0.95666	0.161774	...+.	1.8036e-05	-0.46046	0.108315	2.1268e-05	intronic	ADAM12		rs201166427	.	.	.	.	FALSE	128017698	128017698	1	0	0.161774	0.161774
Susceptibility	Tested	ALL	F	10	128333676	G	GTT	0.457435	0.9762	0.457435	............+.	9.6215e-05	-0.06439	0.01651	9.6215e-05	intronic	C10orf90		rs35831822	.	.	.	.	FALSE	128333676	128333676	1	0	0.457435	0.457435
Severe	Tested	ALL		10	128374973	C	T	0.313668	0.95036	0.313668	.+..	4.8799e-05	0.1853	0.045626	4.8799e-05	intergenic	C10orf90;DOCK1	dist=15711;dist=219024	rs10901652	.	.	.	.	FALSE	128374973	128374973	1	0	0.313668	0.313668
Severe	Tested	EUR		10	128374973	C	T	0.317258	0.95036	0.317258	.+..	6.4587e-05	0.18878	0.04725	6.4587e-05	intergenic	C10orf90;DOCK1	dist=15711;dist=219024	rs10901652	.	.	.	.	FALSE	128374973	128374973	1	0	0.317258	0.317258
Severe	Population	ALL		10	128374973	C	T	0.314184	0.95036	0.314184	.+..	6.62e-05	0.17964	0.045026	6.62e-05	intergenic	C10orf90;DOCK1	dist=15711;dist=219024	rs10901652	.	.	.	.	FALSE	128374973	128374973	1	0	0.314184	0.314184
Severe	Population	EUR		10	128374973	C	T	0.317225	0.95036	0.317225	.+..	7.2708e-05	0.18688	0.047107	7.2708e-05	intergenic	C10orf90;DOCK1	dist=15711;dist=219024	rs10901652	.	.	.	.	FALSE	128374973	128374973	1	0	0.317225	0.317225
Susceptibility	Population	AFR		10	128392088	G	A	0.0320769	0.80632	0.0320769	.....+.......	2.1946e-05	0.81203	0.19991	4.8654e-05	intergenic	C10orf90;DOCK1	dist=32826;dist=201909	rs75118821	.	.	.	.	FALSE	128392088	128392088	1	0	0.0320769	0.0320769
Hospitalization	Positive	nEUR		10	130160029	G	A	0.207367	0.99723	0.207367	...+.	8.1835e-06	0.49882	0.111835	8.1835e-06	intergenic	LINC01163;LINC02667	dist=44039;dist=551068	rs11016185	HDL cholesterol change with statins	.	.	.	FALSE	130157400	130162818	10	5418	0.207245	0.261264
Susceptibility	Population	nEUR		10	130251591	C	T	0.133665	0.98575	0.133665	........+.....	6.5138e-05	-0.20972	0.052516	6.5138e-05	intergenic	LINC01163;LINC02667	dist=135601;dist=459506	rs74159392	.	.	.	.	FALSE	130251591	130251591	1	0	0.133665	0.133665
Severe	Positive	ALL		10	130715263	C	A	0.0250609	1	0.0250609	...+	6.0544e-05	-0.57572	0.143547	6.0544e-05	downstream	LINC02667	dist=729	rs116964644	.	.	.	.	FALSE	130715263	130715263	1	0	0.0250609	0.0250609
Severe	Positive	EUR		10	130715263	C	A	0.0273158	1	0.0273158	...+	8.8426e-05	-0.57331	0.14624	8.8426e-05	downstream	LINC02667	dist=729	rs116964644	.	.	.	.	FALSE	130715263	130715263	1	0	0.0273158	0.0273158
Susceptibility	Tested	ALL	M	10	131039196	C	T	0.247367	1	0.247367	.............+	1.9416e-05	-0.085787	0.020084	1.9416e-05	intergenic	LINC02667;MGMT	dist=324662;dist=226309	rs55857516	.	.	.	.	FALSE	131039196	131045094	3	5898	0.247367	0.248503
Susceptibility	Tested	EUR	M	10	131042110	G	A	0.253689	0.99213	0.253689	.............+	1.951e-05	-0.089033	0.020849	1.951e-05	intergenic	LINC02667;MGMT	dist=327576;dist=223395	rs58674375	.	.	.	.	FALSE	131039196	131045094	3	5898	0.25263	0.253689
Susceptibility	Population	AFR		10	131239854	T	C	0.108088	0.98689	0.108088	.......+.....	5.8659e-05	0.42535	0.105858	5.8659e-05	intergenic	LINC02667;MGMT	dist=525320;dist=25651	rs1711658	LDL cholesterol	.	.	MGMT	FALSE	131238552	131241086	4	2534	0.108088	0.154011
Susceptibility	Population	SAS		10	131538538	G	C	0.60722	0.93475	0.39278	.......+......	9.4668e-06	0.23025	0.057626	6.4525e-05	intronic	MGMT		rs964369	.	.	RP11-234G16.5(Thyroid)	.	FALSE	131538538	131538538	1	0	0.39278	0.39278
Hospitalization	Positive	EUR	M	10	131869012	C	T	0.0154999	0.87724	0.0154999	++....	4.5896e-07	0.85926	0.179394	1.6693e-06	intronic	C10orf143		rs72843889	.	.	.	.	FALSE	131869012	131869012	1	0	0.0154999	0.0154999
Hospitalization	Positive	ALL	M	10	131869012	C	T	0.0147846	0.87724	0.0147846	++....	8.9466e-07	0.80761	0.174594	3.7349e-06	intronic	C10orf143		rs72843889	.	.	.	.	FALSE	131869012	131869012	1	0	0.0147846	0.0147846
Hospitalization	Population	EUR	M	10	131869012	C	T	0.0155231	0.87724	0.0155231	.+....	2.7927e-05	0.61511	0.153408	6.0809e-05	intronic	C10orf143		rs72843889	.	.	.	.	FALSE	131869012	131869012	1	0	0.0155231	0.0155231
Hospitalization	Positive	nEUR		10	132136860	C	T	0.0498517	0.86358	0.0498517	.+...	5.9841e-05	0.92622	0.230781	5.9841e-05	intergenic	GLRX3;MIR378C	dist=158214;dist=623991	rs772756	.	.	.	.	FALSE	132136860	132136860	1	0	0.0498517	0.0498517
Susceptibility	Tested	nEUR		10	132156776	AAGCCTGTCAGTAAC	A	0.0402835	0.93928	0.0402835	.........+...+	5.1163e-05	-0.42949	0.106042	5.1163e-05	intergenic	GLRX3;MIR378C	dist=178131;dist=604061	rs200884973	.	.	.	.	FALSE	132156776	132156776	1	0	0.0402835	0.0402835
Susceptibility	Population	AFR		10	132600833	C	T	0.279472	0.99473	0.279472	.......+....+	4.5954e-05	0.28463	0.070926	5.9925e-05	intergenic	GLRX3;MIR378C	dist=622187;dist=160018	rs11017483	.	.	.	.	FALSE	132600774	132600833	2	59	0.279472	0.279495
Susceptibility	Population	ALL		10	133864139	T	TG	0.164117	0.98883	0.164117	........+.....	2.4829e-05	-0.062361	0.0147904	2.4829e-05	intergenic	BNIP3;JAKMIP3	dist=68623;dist=15310	rs200161309	.	.	BNIP3(Esophagus_Mucosa)|JAKMIP3(Esophagus_Mucosa)	.	FALSE	133864050	133892701	6	28651	0.16388	0.42121
Susceptibility	Tested	OTHERS		10	133889537	A	G	0.100215	0.98394	0.100215	........+.....	1.7243e-05	0.52158	0.124582	2.8306e-05	intronic	JAKMIP3		rs77401401	.	.	JAKMIP3(Heart_Left_Ventricle)|JAKMIP3(Brain_Caudate_basal_ganglia)|JAKMIP3(Esophagus_Muscularis)	.	FALSE	132848535	133910158	5	1061623	0.0122535	0.158329
Susceptibility	Tested	ALL		10	133892701	T	C	0.42196	0.98816	0.42196	........+.....	3.5415e-05	-0.050141	0.0121244	3.5415e-05	intronic	JAKMIP3		rs6560678	.	.	.	.	FALSE	133864139	133892701	2	28562	0.163985	0.42196
Severe	Positive	EUR	M	10	134186287	C	T	0.0100307	0.93081	0.0100307	...+	2.7741e-05	1.3119	0.313017	2.7741e-05	intronic	LRRC27		rs72863825	.	.	.	.	FALSE	134186287	134186287	1	0	0.0100307	0.0100307
Severe	Population	EUR		10	134186287	C	T	0.0102816	0.93081	0.0102816	...+	5.9935e-05	0.94049	0.234358	5.9935e-05	intronic	LRRC27		rs72863825	.	.	.	.	FALSE	134186287	134186287	1	0	0.0102816	0.0102816
Severe	Tested	EUR		10	134186287	C	T	0.0104751	0.93081	0.0104751	...+	8.109e-05	0.91207	0.231423	8.109e-05	intronic	LRRC27		rs72863825	.	.	.	.	FALSE	134186287	134186287	1	0	0.0104751	0.0104751
Severe	Tested	EUR	M	10	134186287	C	T	0.0103376	0.93081	0.0103376	...+	9.5863e-05	1.1523	0.295392	9.5863e-05	intronic	LRRC27		rs72863825	.	.	.	.	FALSE	134186287	134186287	1	0	0.0103376	0.0103376
Hospitalization	Positive	ALL		10	134204476	C	T	0.0101545	0.94484	0.0101545	.+..+.	2.647e-05	0.59668	0.149016	6.2252e-05	intergenic	LRRC27;PWWP2B	dist=9464;dist=6228	rs72863857	.	.	.	.	FALSE	134204476	134204476	1	0	0.0101545	0.0101545
Severe	Positive	ALL		10	134204476	C	T	0.010187	0.94484	0.010187	...+	9.4832e-05	0.88144	0.22581	9.4832e-05	intergenic	LRRC27;PWWP2B	dist=9464;dist=6228	rs72863857	.	.	.	.	FALSE	134204476	134204476	1	0	0.010187	0.010187
Susceptibility	Tested	nEUR		10	134523972	C	T	0.0202906	0.9811	0.0202906	........+.....	9.4634e-05	-0.55334	0.14174	9.4634e-05	intronic	INPP5A		rs139481250	.	.	.	.	FALSE	134523972	134523972	1	0	0.0202906	0.0202906
Hospitalization	Positive	EUR	M	10	134578626	T	C	0.0228249	0.83628	0.0228249	.+..+.	1.1059e-05	-0.63713	0.152141	2.8174e-05	intronic	INPP5A		rs148143613	.	.	.	.	FALSE	134578626	134586143	2	7517	0.0228249	0.0233871
Hospitalization	Positive	ALL	M	10	134578626	T	C	0.0217698	0.83628	0.0217698	.+..+.	2.9207e-05	-0.58971	0.147294	6.2372e-05	intronic	INPP5A		rs148143613	.	.	.	.	FALSE	133458567	134586143	4	1127576	0.0217601	0.344403
Susceptibility	Tested	AFR		10	134727532	C	G	0.132265	0.88963	0.132265	........+.....	5.5858e-05	0.45087	0.111887	5.5858e-05	intronic	CFAP46		rs115213391	.	.	.	.	FALSE	134727532	134727532	1	0	0.132265	0.132265
Susceptibility	Population	AFR		10	134727532	C	G	0.129486	0.88963	0.129486	.......+.....	9.7828e-05	0.38297	0.098301	9.7828e-05	intronic	CFAP46		rs115213391	.	.	.	.	FALSE	134727532	134727532	1	0	0.129486	0.129486
Hospitalization	Positive	EUR		10	134876299	G	A	0.410701	0.85916	0.410701	++....	1.9743e-05	-0.13439	0.033719	6.7354e-05	intergenic	LINC01168;ADGRA1-AS1	dist=86298;dist=22454	rs11101703	.	.	KNDC1(Testis)	.	FALSE	134876299	134876299	1	0	0.410701	0.410701
Death	Positive	ALL		11	343776	C	T	0.779932	0.88826	0.220068	....++	1.0474e-06	-0.28889	0.059168	1.0474e-06	intergenic	IFITM3;B4GALNT4	dist=22916;dist=25723	rs67437716	.	.	.	.	TRUE	343739	356080	9	12341	0.181954	0.48146
Death	Positive	EUR		11	343776	C	T	0.76487	0.88826	0.23513	.....+	4.377e-06	-0.27719	0.060356	4.377e-06	intergenic	IFITM3;B4GALNT4	dist=22916;dist=25723	rs67437716	.	.	.	.	TRUE	343776	346381	3	2605	0.213989	0.43263
Death	Tested	ALL		11	343776	C	T	0.772827	0.88826	0.227173	.....+	5.091e-06	-0.25409	0.05571	5.091e-06	intergenic	IFITM3;B4GALNT4	dist=22916;dist=25723	rs67437716	.	.	.	.	TRUE	343739	366408	18	22669	0.18698	0.477919
Death	Population	ALL		11	343776	C	T	0.771623	0.88826	0.228377	...+.+	6.0483e-06	-0.24971	0.055189	6.0483e-06	intergenic	IFITM3;B4GALNT4	dist=22916;dist=25723	rs67437716	.	.	.	.	TRUE	343739	366408	11	22669	0.188102	0.477714
Death	Tested	EUR		11	343776	C	T	0.764037	0.88826	0.235963	...+.+	1.1303e-05	-0.24893	0.056696	1.1303e-05	intergenic	IFITM3;B4GALNT4	dist=22916;dist=25723	rs67437716	.	.	.	.	TRUE	343776	366408	14	22632	0.204917	0.433997
Death	Population	EUR		11	343776	C	T	0.763493	0.88826	0.236507	...+.+	1.5287e-05	-0.24494	0.05664	1.5287e-05	intergenic	IFITM3;B4GALNT4	dist=22916;dist=25723	rs67437716	.	.	.	.	TRUE	343776	366408	6	22632	0.20384	0.4069
Severe	Population	EUR		11	343776	C	T	0.763493	0.88826	0.236507	...+	2.3093e-05	-0.22692	0.053611	2.3093e-05	intergenic	IFITM3;B4GALNT4	dist=22916;dist=25723	rs67437716	.	.	.	.	TRUE	343776	352963	3	9187	0.20384	0.398024
Severe	Positive	EUR		11	346381	C	T	0.43263	0.99407	0.43263	...+	2.5837e-05	-0.19512	0.046376	2.5837e-05	intergenic	IFITM3;B4GALNT4	dist=25521;dist=23118	rs58474296	.	.	IFITM1(Nerve_Tibial)|PDDC1(Nerve_Tibial)|IFITM1(Skin_Sun_Exposed_Lower_leg)|IFITM1(Cells_Cultured_fibroblasts)|B4GALNT4(Esophagus_Muscularis)	.	TRUE	346381	349213	2	2832	0.396772	0.43263
Severe	Tested	EUR		11	349213	ATTAT	A	0.399766	0.95534	0.399766	...+	1.4856e-05	-0.19435	0.044877	1.4856e-05	intergenic	IFITM3;B4GALNT4	dist=28354;dist=20282	rs768635454	.	.	.	.	TRUE	343776	356080	8	12304	0.204917	0.438537
Severe	Tested	ALL		11	352239	A	G	0.522081	0.97269	0.477919	.+++	3.2924e-06	-0.19442	0.041795	3.2924e-06	intergenic	IFITM3;B4GALNT4	dist=31379;dist=17260	rs7122797	.	.	IFITM1(Skin_Not_Sun_Exposed_Suprapubic)|IFITM1(Muscle_Skeletal)|IFITM1(Esophagus_Mucosa)|B4GALNT4(Esophagus_Mucosa)|IFITM1(Artery_Tibial)|IFITM3(Artery_Tibial)|IFITM1(Nerve_Tibial)|IFITM3(Nerve_Tibial)|IFITM1(Skin_Sun_Exposed_Lower_leg)|IFITM1(Cells_Cultured_fibroblasts)|IFITM3(Cells_Cultured_fibroblasts)|IFITM3(Artery_Aorta)|IFITM1(Adipose_Visceral_Omentum)|IFITM1(Adipose_Subcutaneous)	.	TRUE	343776	356080	11	12304	0.197195	0.494639
Severe	Population	ALL		11	352239	A	G	0.522286	0.97269	0.477714	.+++	4.6267e-06	-0.18878	0.041209	4.6267e-06	intergenic	IFITM3;B4GALNT4	dist=31379;dist=17260	rs7122797	.	.	IFITM1(Skin_Not_Sun_Exposed_Suprapubic)|IFITM1(Muscle_Skeletal)|IFITM1(Esophagus_Mucosa)|B4GALNT4(Esophagus_Mucosa)|IFITM1(Artery_Tibial)|IFITM3(Artery_Tibial)|IFITM1(Nerve_Tibial)|IFITM3(Nerve_Tibial)|IFITM1(Skin_Sun_Exposed_Lower_leg)|IFITM1(Cells_Cultured_fibroblasts)|IFITM3(Cells_Cultured_fibroblasts)|IFITM3(Artery_Aorta)|IFITM1(Adipose_Visceral_Omentum)|IFITM1(Adipose_Subcutaneous)	.	TRUE	343776	356080	8	12304	0.196687	0.494695
Severe	Positive	ALL		11	352239	A	G	0.51854	0.97269	0.48146	..++	6.6121e-06	-0.20054	0.044507	6.6121e-06	intergenic	IFITM3;B4GALNT4	dist=31379;dist=17260	rs7122797	.	.	IFITM1(Skin_Not_Sun_Exposed_Suprapubic)|IFITM1(Muscle_Skeletal)|IFITM1(Esophagus_Mucosa)|B4GALNT4(Esophagus_Mucosa)|IFITM1(Artery_Tibial)|IFITM3(Artery_Tibial)|IFITM1(Nerve_Tibial)|IFITM3(Nerve_Tibial)|IFITM1(Skin_Sun_Exposed_Lower_leg)|IFITM1(Cells_Cultured_fibroblasts)|IFITM3(Cells_Cultured_fibroblasts)|IFITM3(Artery_Aorta)|IFITM1(Adipose_Visceral_Omentum)|IFITM1(Adipose_Subcutaneous)	.	TRUE	346381	356080	5	9699	0.392364	0.498273
Hospitalization	Tested	ALL		11	356080	T	C	0.402476	0.97728	0.402476	.+....	6.7475e-06	-0.11949	0.026544	6.7475e-06	intergenic	IFITM3;B4GALNT4	dist=35220;dist=13419	rs61876261	.	.	IFITM1(Skin_Not_Sun_Exposed_Suprapubic)|PKP3(Skin_Not_Sun_Exposed_Suprapubic)|IFITM1(Esophagus_Mucosa)|B4GALNT4(Whole_Blood)|RIC8A(Artery_Tibial)|IFITM1(Artery_Tibial)|IFITM3(Artery_Tibial)|IFITM2(Nerve_Tibial)|IFITM1(Nerve_Tibial)|IFITM3(Nerve_Tibial)|IFITM1(Skin_Sun_Exposed_Lower_leg)|PGGHG(Cells_Cultured_fibroblasts)|IFITM2(Cells_Cultured_fibroblasts)|IFITM1(Cells_Cultured_fibroblasts)|IFITM3(Cells_Cultured_fibroblasts)|IFITM3(Artery_Aorta)|IFITM1(Adipose_Visceral_Omentum)|IFITM1(Testis)|IFITM1(Adipose_Subcutaneous)|IFITM1(Pancreas)|IFITM1(Esophagus_Muscularis)|IFITM1(Colon_Transverse)	.	TRUE	353757	356080	3	2323	0.400306	0.40264
Hospitalization	Positive	ALL		11	356080	T	C	0.393783	0.97728	0.393783	++....	9.2883e-06	-0.13496	0.030443	9.2883e-06	intergenic	IFITM3;B4GALNT4	dist=35220;dist=13419	rs61876261	.	.	IFITM1(Skin_Not_Sun_Exposed_Suprapubic)|PKP3(Skin_Not_Sun_Exposed_Suprapubic)|IFITM1(Esophagus_Mucosa)|B4GALNT4(Whole_Blood)|RIC8A(Artery_Tibial)|IFITM1(Artery_Tibial)|IFITM3(Artery_Tibial)|IFITM2(Nerve_Tibial)|IFITM1(Nerve_Tibial)|IFITM3(Nerve_Tibial)|IFITM1(Skin_Sun_Exposed_Lower_leg)|PGGHG(Cells_Cultured_fibroblasts)|IFITM2(Cells_Cultured_fibroblasts)|IFITM1(Cells_Cultured_fibroblasts)|IFITM3(Cells_Cultured_fibroblasts)|IFITM3(Artery_Aorta)|IFITM1(Adipose_Visceral_Omentum)|IFITM1(Testis)|IFITM1(Adipose_Subcutaneous)|IFITM1(Pancreas)|IFITM1(Esophagus_Muscularis)|IFITM1(Colon_Transverse)	.	TRUE	353757	356080	3	2323	0.391736	0.394655
Hospitalization	Positive	EUR		11	356080	T	C	0.408005	0.97728	0.408005	+.....	1.7564e-05	-0.13654	0.031799	1.7564e-05	intergenic	IFITM3;B4GALNT4	dist=35220;dist=13419	rs61876261	.	.	IFITM1(Skin_Not_Sun_Exposed_Suprapubic)|PKP3(Skin_Not_Sun_Exposed_Suprapubic)|IFITM1(Esophagus_Mucosa)|B4GALNT4(Whole_Blood)|RIC8A(Artery_Tibial)|IFITM1(Artery_Tibial)|IFITM3(Artery_Tibial)|IFITM2(Nerve_Tibial)|IFITM1(Nerve_Tibial)|IFITM3(Nerve_Tibial)|IFITM1(Skin_Sun_Exposed_Lower_leg)|PGGHG(Cells_Cultured_fibroblasts)|IFITM2(Cells_Cultured_fibroblasts)|IFITM1(Cells_Cultured_fibroblasts)|IFITM3(Cells_Cultured_fibroblasts)|IFITM3(Artery_Aorta)|IFITM1(Adipose_Visceral_Omentum)|IFITM1(Testis)|IFITM1(Adipose_Subcutaneous)|IFITM1(Pancreas)|IFITM1(Esophagus_Muscularis)|IFITM1(Colon_Transverse)	.	TRUE	353757	356080	2	2323	0.406662	0.408005
Hospitalization	Tested	EUR		11	356080	T	C	0.41072	0.97728	0.41072	.+....	3.1447e-05	-0.11554	0.027756	3.1447e-05	intergenic	IFITM3;B4GALNT4	dist=35220;dist=13419	rs61876261	.	.	IFITM1(Skin_Not_Sun_Exposed_Suprapubic)|PKP3(Skin_Not_Sun_Exposed_Suprapubic)|IFITM1(Esophagus_Mucosa)|B4GALNT4(Whole_Blood)|RIC8A(Artery_Tibial)|IFITM1(Artery_Tibial)|IFITM3(Artery_Tibial)|IFITM2(Nerve_Tibial)|IFITM1(Nerve_Tibial)|IFITM3(Nerve_Tibial)|IFITM1(Skin_Sun_Exposed_Lower_leg)|PGGHG(Cells_Cultured_fibroblasts)|IFITM2(Cells_Cultured_fibroblasts)|IFITM1(Cells_Cultured_fibroblasts)|IFITM3(Cells_Cultured_fibroblasts)|IFITM3(Artery_Aorta)|IFITM1(Adipose_Visceral_Omentum)|IFITM1(Testis)|IFITM1(Adipose_Subcutaneous)|IFITM1(Pancreas)|IFITM1(Esophagus_Muscularis)|IFITM1(Colon_Transverse)	.	TRUE	353757	356080	2	2323	0.409714	0.41072
Hospitalization	Population	ALL		11	356080	T	C	0.400196	0.97728	0.400196	.+....	5.7742e-05	-0.10372	0.026213	7.5909e-05	intergenic	IFITM3;B4GALNT4	dist=35220;dist=13419	rs61876261	.	.	IFITM1(Skin_Not_Sun_Exposed_Suprapubic)|PKP3(Skin_Not_Sun_Exposed_Suprapubic)|IFITM1(Esophagus_Mucosa)|B4GALNT4(Whole_Blood)|RIC8A(Artery_Tibial)|IFITM1(Artery_Tibial)|IFITM3(Artery_Tibial)|IFITM2(Nerve_Tibial)|IFITM1(Nerve_Tibial)|IFITM3(Nerve_Tibial)|IFITM1(Skin_Sun_Exposed_Lower_leg)|PGGHG(Cells_Cultured_fibroblasts)|IFITM2(Cells_Cultured_fibroblasts)|IFITM1(Cells_Cultured_fibroblasts)|IFITM3(Cells_Cultured_fibroblasts)|IFITM3(Artery_Aorta)|IFITM1(Adipose_Visceral_Omentum)|IFITM1(Testis)|IFITM1(Adipose_Subcutaneous)|IFITM1(Pancreas)|IFITM1(Esophagus_Muscularis)|IFITM1(Colon_Transverse)	.	TRUE	353757	356080	2	2323	0.400196	0.400318
Hospitalization	Population	ALL	M	11	714980	T	C	0.484557	0.96093	0.484557	.+....	1.4012e-05	-0.13779	0.03363	4.1824e-05	intronic	EPS8L2		rs12361811	.	.	EPS8L2(Heart_Left_Ventricle)|AP006621.5(Thyroid)|CMB9-55F22.1(Thyroid)|AP006621.6(Thyroid)|EPS8L2(Esophagus_Gastroesophageal_Junction)|CMB9-55F22.1(Skin_Not_Sun_Exposed_Suprapubic)|AP006621.5(Stomach)|PGGHG(Artery_Coronary)|EPS8L2(Artery_Coronary)|EPS8L2(Muscle_Skeletal)|CMB9-55F22.1(Muscle_Skeletal)|CMB9-55F22.1(Esophagus_Mucosa)|CMB9-55F22.1(Whole_Blood)|EPS8L2(Artery_Tibial)|AP006621.5(Artery_Tibial)|CMB9-55F22.1(Artery_Tibial)|AP006621.6(Artery_Tibial)|RPLP2(Artery_Tibial)|AP006621.5(Nerve_Tibial)|CMB9-55F22.1(Nerve_Tibial)|AP006621.5(Skin_Sun_Exposed_Lower_leg)|CMB9-55F22.1(Skin_Sun_Exposed_Lower_leg)|AP006621.6(Skin_Sun_Exposed_Lower_leg)|CMB9-55F22.1(Cells_Cultured_fibroblasts)|EPS8L2(Colon_Sigmoid)|EPS8L2(Artery_Aorta)|CMB9-55F22.1(Adipose_Visceral_Omentum)|RPLP2(Adipose_Visceral_Omentum)|AP006621.5(Adipose_Subcutaneous)|CMB9-55F22.1(Adipose_Subcutaneous)|AP006621.6(Adipose_Subcutaneous)|EPS8L2(Esophagus_Muscularis)|AP006621.5(Esophagus_Muscularis)|CMB9-55F22.1(Colon_Transverse)|SCT(Lung)|AP006621.5(Lung)|CMB9-55F22.1(Lung)	.	FALSE	714980	763204	2	48224	0.304353	0.484557
Susceptibility	Tested	EUR	F	11	1775762	G	T	0.385783	0.82055	0.385783	....+...+.+.+.	5.0719e-06	0.077808	0.019136	4.7827e-05	intronic	CTSD		rs199749138	.	.	.	.	FALSE	1775762	1775763	2	1	0.385783	0.385783
Susceptibility	Tested	ALL	F	11	1775762	G	T	0.379334	0.82055	0.379334	....+...+.+.+.	1.0436e-05	0.073831	0.018533	6.7813e-05	intronic	CTSD		rs199749138	.	.	.	.	FALSE	1775762	1775763	2	1	0.379334	0.379334
Hospitalization	Population	EUR	M	11	1859565	G	A	0.0104556	0.83211	0.0104556	..+...	9.2441e-05	0.74995	0.191822	9.2441e-05	upstream;downstream	TNNI2;SYT8	dist=646;dist=814	rs113350521	.	.	.	.	FALSE	1859565	1859565	1	0	0.0104556	0.0104556
Hospitalization	Positive	EUR	F	11	1864564	A	G	0.798015	0.83636	0.201985	..+.+.	4.6893e-05	-0.25804	0.063947	5.4542e-05	intergenic	TNNI2;LSP1	dist=1656;dist=9750	rs628988	.	.	SYT8(Skin_Not_Sun_Exposed_Suprapubic)|SYT8(Esophagus_Mucosa)|SYT8(Skin_Sun_Exposed_Lower_leg)	.	FALSE	1864564	1864564	1	0	0.201985	0.201985
Susceptibility	Tested	OTHERS		11	1975784	C	T	0.158591	0.85871	0.158591	......++......	3.0828e-06	0.51992	0.111447	3.0828e-06	intronic	MRPL23		rs2240198	.	.	.	.	FALSE	1975784	1975784	1	0	0.158591	0.158591
Susceptibility	Tested	nEUR		11	1975784	C	T	0.14804	0.85871	0.14804	.......+......	4.541e-06	0.2975	0.064887	4.541e-06	intronic	MRPL23		rs2240198	.	.	.	.	FALSE	1975784	1975784	1	0	0.14804	0.14804
Susceptibility	Population	nEUR		11	1975784	C	T	0.152192	0.85871	0.152192	.......+......	7.1273e-05	0.21902	0.05514	7.1273e-05	intronic	MRPL23		rs2240198	.	.	.	.	FALSE	1975784	1975784	1	0	0.152192	0.152192
Severe	Positive	ALL	M	11	2125911	C	T	0.0126186	0.95119	0.0126186	..+.	9.8216e-05	1.2666	0.325186	9.8216e-05	intergenic	H19;IGF2	dist=103215;dist=24431	rs112212473	.	.	C11orf21(Prostate)	.	FALSE	2125911	2125911	1	0	0.0126186	0.0126186
Susceptibility	Tested	AFR		11	2537967	G	T	0.115153	0.9871	0.115153	.............+	2.541e-05	-0.50918	0.120913	2.541e-05	intronic	KCNQ1		rs2237870	HOMA-B|Fasting blood glucose|Years of education	.	.	TSPAN32	FALSE	2537967	2537967	1	0	0.115153	0.115153
Susceptibility	Tested	ALL	M	11	2894452	G	T	0.60416	0.99518	0.39584	.....+........	7.445e-05	-0.070058	0.017713	7.6498e-05	intergenic	KCNQ1DN;CDKN1C	dist=1116;dist=9996	rs11024404	Gene expression of SLC22A18AS in peripheral blood monocytes|Gene expression of SLC22A18 in peripheral blood monocytes	.	SLC22A18(Skin_Not_Sun_Exposed_Suprapubic)|SLC22A18(Muscle_Skeletal)|SLC22A18(Whole_Blood)|SLC22A18(Artery_Tibial)|SLC22A18(Cells_Cultured_fibroblasts)|SLC22A18(Adipose_Subcutaneous)	SLC22A18|SLC22A18AS	FALSE	2894452	2899538	3	5086	0.39584	0.408694
Susceptibility	Population	ALL	M	11	2899538	C	T	0.593107	0.99027	0.406893	.....+........	6.2935e-05	-0.0647	0.01617	6.2993e-05	intergenic	KCNQ1DN;CDKN1C	dist=6202;dist=4910	rs10766442	Acute lung injury following major trauma|Fasting insulin	.	SLC22A18(Skin_Not_Sun_Exposed_Suprapubic)|SLC22A18(Muscle_Skeletal)|SLC22A18(Whole_Blood)|SLC22A18AS(Whole_Blood)|SLC22A18(Artery_Tibial)|SLC22A18(Cells_Cultured_fibroblasts)|SLC22A18(Adipose_Subcutaneous)	.	FALSE	2894452	2900383	5	5931	0.394708	0.407624
Hospitalization	Population	ALL	F	11	4017400	C	T	0.0373842	1	0.0373842	....+.	1.8168e-05	-0.45518	0.106195	1.8168e-05	intronic	STIM1		rs114178422	.	.	RRM1(Artery_Tibial)|RRM1(Nerve_Tibial)|RRM1(Artery_Aorta)|RRM1(Adipose_Subcutaneous)|RRM1(Esophagus_Muscularis)|STIM1(Lung)	.	TRUE	4017400	4017400	1	0	0.0373842	0.0373842
Hospitalization	Population	EUR	F	11	4208631	A	G	0.045176	0.95905	0.045176	....+.	6.5261e-05	-0.41143	0.103039	6.5261e-05	ncRNA_intronic	LINC02749		rs143191149	.	.	RRM1(Brain_Amygdala)|RRM1(Artery_Tibial)|RRM1(Nerve_Tibial)|RRM1(Artery_Aorta)|RRM1(Adipose_Visceral_Omentum)|RRM1(Adipose_Subcutaneous)|RRM1(Esophagus_Muscularis)	.	FALSE	4208631	4208631	1	0	0.045176	0.045176
Hospitalization	Population	nEUR		11	4596407	CTT	C	0.875751	0.96864	0.124249	...+.	4.1268e-05	-0.46088	0.117512	8.7832e-05	intergenic	OR52M1;OR52I2	dist=29034;dist=11612	rs10568322	.	.	TRIM68(Thyroid)|TRIM68(Esophagus_Gastroesophageal_Junction)|TRIM68(Small_Intestine_Terminal_Ileum)|TRIM68(Esophagus_Mucosa)|TRIM68(Whole_Blood)|TRIM68(Artery_Tibial)|TRIM68(Nerve_Tibial)|TRIM68(Skin_Sun_Exposed_Lower_leg)|TRIM68(Cells_Cultured_fibroblasts)|TRIM68(Artery_Aorta)|TRIM68(Brain_Cerebellum)|TRIM68(Testis)|TRIM68(Adipose_Subcutaneous)|TRIM68(Pancreas)|TRIM68(Esophagus_Muscularis)|TRIM68(Colon_Transverse)|TRIM68(Lung)	.	FALSE	4596407	4596407	1	0	0.124249	0.124249
Susceptibility	Population	EUR	F	11	4761082	G	T	0.0366644	0.97752	0.0366644	...+..........	7.1333e-05	-0.16452	0.042128	9.4111e-05	intronic	MMP26		rs116876901	.	.	.	.	FALSE	4761082	4770058	2	8976	0.0366644	0.0368775
Severe	Tested	ALL	F	11	5767782	C	A	0.989736	0.98544	0.010264	..+.	6.7853e-05	-1.3425	0.342948	9.06e-05	intergenic	OR56B1;OR52N4	dist=8029;dist=8141	rs7129530	.	.	OR52N2(Testis)	.	FALSE	5762389	5767782	2	5393	0.010264	0.0102657
Severe	Population	ALL	F	11	5769616	TTA	T	0.0100093	0.97251	0.0100093	..+.	3.6148e-05	1.4397	0.358715	5.982e-05	intergenic	OR56B1;OR52N4	dist=9864;dist=6305	rs72351200	.	.	.	.	FALSE	5769616	5769616	1	0	0.0100093	0.0100093
Hospitalization	Positive	EUR	F	11	5993361	A	G	0.0866491	0.9984	0.0866491	.+....	6.4683e-05	0.33397	0.083597	6.4683e-05	intergenic	OR56A5;OR52L1	dist=3637;dist=13761	rs72888819	.	.	.	SMPD1	FALSE	5993361	5993361	1	0	0.0866491	0.0866491
Hospitalization	Positive	nEUR		11	6326376	T	C	0.837751	0.98362	0.162249	...++	4.1591e-06	0.5616	0.122	4.1591e-06	intergenic	CCKBR;CAVIN3	dist=33019;dist=13800	rs4758406	Urinary albumin-to-creatinine ratio|Gene expression of PRKCDBP in blood|Mitral annular calcium|Alcohol consumption (drinkers only)|Advanced age-related macular degeneration (geographic atrophy)	.	PRKCDBP(Whole_Blood)|PRKCDBP(Testis)	PRKCDBP	FALSE	6326376	6326376	1	0	0.162249	0.162249
Susceptibility	Tested	SAS		11	6343053	T	C	0.0103704	0.87855	0.0103704	...+....+...+.	4.586e-05	1.6173	0.396809	4.586e-05	intergenic	CAVIN3;SMPD1	dist=1322;dist=68651	rs144668808	.	.	.	.	FALSE	6343053	6369377	2	26324	0.0103704	0.425456
Susceptibility	Population	AFR		11	6351545	T	G	0.10907	0.88892	0.10907	........+....	2.7203e-05	-0.44101	0.107105	3.8287e-05	intergenic	CAVIN3;SMPD1	dist=9814;dist=60159	rs11821376	.	.	.	.	FALSE	6351545	6351545	1	0	0.10907	0.10907
Hospitalization	Positive	ALL	M	11	6387263	G	A	0.0103209	0.8905	0.0103209	....+.	1.7474e-05	0.89162	0.207598	1.7474e-05	intergenic	CAVIN3;SMPD1	dist=45532;dist=24441	rs149922892	.	.	.	.	FALSE	6387263	6409519	2	22256	0.0103175	0.0103209
Susceptibility	Population	nEUR		11	7124981	TC	T	0.920784	0.91825	0.0792155	........+.....	3.1397e-05	0.2886	0.069324	3.1397e-05	intergenic	RBMXL2;MIR302E	dist=12603;dist=131015	rs1224518902	.	.	.	.	FALSE	7124981	7124981	1	0	0.0792155	0.0792155
Susceptibility	Tested	ALL		11	7505526	C	T	0.787396	0.97589	0.212604	........+....+	6.8033e-05	0.058947	0.0147995	6.8033e-05	intergenic	SYT9;OLFML1	dist=15252;dist=1211	rs4758189	.	.	CTD-2516F10.2(Cells_Cultured_fibroblasts)|OLFML1(Spleen)	.	FALSE	7505526	7505526	1	0	0.212604	0.212604
Susceptibility	Tested	SAS		11	10041641	A	ACT	0.0325713	0.86993	0.0325713	.......+.++...	1.7999e-05	0.83018	0.193588	1.7999e-05	intronic	SBF2		rs574238544	.	.	.	.	FALSE	10041641	10041641	1	0	0.0325713	0.0325713
Susceptibility	Tested	ALL	M	11	11063778	A	T	0.216515	0.99573	0.216515	........+.....	4.5441e-05	-0.085235	0.02103	5.0562e-05	intergenic	ZBED5-AS1;GALNT18	dist=162955;dist=228648	rs76456197	.	.	.	.	FALSE	11063778	11063778	1	0	0.216515	0.216515
Susceptibility	Tested	EUR	M	11	11148919	G	T	0.132887	0.96262	0.132887	..........+...	4.9136e-06	-0.12448	0.027247	4.9136e-06	intergenic	ZBED5-AS1;GALNT18	dist=248096;dist=143507	rs79372087	.	.	GALNT18(Artery_Tibial)	.	FALSE	11062119	11148919	2	86800	0.132887	0.220928
Susceptibility	Population	SAS		11	11499176	T	C	0.730275	1	0.269725	.......++.....	1.7597e-06	0.28477	0.059586	1.7597e-06	intronic	GALNT18		rs6416094	Body mass index (BMI)	.	GALNT18(Muscle_Skeletal)	ENST00000227756.4/ENST00000526064.1[complex event 3']	FALSE	11495440	11499176	13	3736	0.269725	0.275525
Susceptibility	Tested	SAS		11	11499176	T	C	0.742261	1	0.257739	.......+......	9.0508e-06	0.3265	0.073557	9.0508e-06	intronic	GALNT18		rs6416094	Body mass index (BMI)	.	GALNT18(Muscle_Skeletal)	ENST00000227756.4/ENST00000526064.1[complex event 3']	FALSE	11495440	11499176	3	3736	0.257739	0.263708
Hospitalization	Positive	EUR		11	11646953	G	C	0.752773	0.98896	0.247227	.+....	5.0031e-05	0.14482	0.03571	5.0031e-05	intergenic	GALNT18;MIR4299	dist=3401;dist=31245	rs7940181	.	.	GALNT18(Heart_Left_Ventricle)|GALNT18(Thyroid)|GALNT18(Skin_Not_Sun_Exposed_Suprapubic)|GALNT18(Muscle_Skeletal)|GALNT18(Esophagus_Mucosa)|GALNT18(Heart_Atrial_Appendage)|GALNT18(Nerve_Tibial)|GALNT18(Skin_Sun_Exposed_Lower_leg)|GALNT18(Adipose_Visceral_Omentum)|GALNT18(Adipose_Subcutaneous)|GALNT18(Breast_Mammary_Tissue)	.	FALSE	11645832	11647695	5	1863	0.24705	0.251922
Severe	Population	EUR	M	11	11830262	T	C	0.0248455	0.96616	0.0248455	+...	1.2112e-06	0.8943	0.184248	1.2112e-06	intergenic	MIR8070;USP47	dist=25493;dist=33257	rs16910175	.	.	USP47(Pancreas)	.	FALSE	11830262	12002507	12	172245	0.0142971	0.0248455
Severe	Tested	ALL	M	11	11926767	ATAAATCT	A	0.0213317	0.95022	0.0213317	.+..	9.6807e-07	0.9197	0.195569	2.5673e-06	intronic	USP47		rs201448274	.	.	.	.	FALSE	11908850	12002507	9	93657	0.0213317	0.0286703
Severe	Population	ALL	M	11	11926767	ATAAATCT	A	0.0217897	0.95022	0.0217897	.+..	4.8793e-06	0.8385	0.188971	9.1135e-06	intronic	USP47		rs201448274	.	.	.	.	FALSE	11830262	12000041	3	169779	0.0217897	0.0250598
Severe	Positive	EUR	M	11	12000041	CTTCTTCT	C	0.0245395	0.92071	0.0245395	.+..	5.4178e-08	1.0782	0.205199	1.4858e-07	intronic	DKK3		rs143778153	.	.	.	.	FALSE	11830262	12002507	13	172245	0.0138568	0.0260057
Severe	Tested	EUR	M	11	12000041	CTTCTTCT	C	0.0233469	0.92071	0.0233469	.+..	1.5543e-07	1.0168	0.199118	3.2796e-07	intronic	DKK3		rs143778153	.	.	.	.	FALSE	11830262	12002507	13	172245	0.0130798	0.0245654
Severe	Positive	ALL	M	11	12000041	CTTCTTCT	C	0.0264389	0.92071	0.0264389	.+..	7.3356e-08	0.96942	0.192046	4.4679e-07	intronic	DKK3		rs143778153	.	.	.	.	FALSE	11830262	12016888	14	186626	0.0130003	0.456267
Susceptibility	Tested	AFR		11	12147102	C	CT	0.125074	0.9347	0.125074	......+.+.....	1.7609e-05	0.51546	0.123573	3.0285e-05	intronic	MICAL2		rs59039734	.	.	MICAL2(Brain_Putamen_basal_ganglia)|MICAL2(Brain_Caudate_basal_ganglia)	.	FALSE	12145217	12147102	2	1885	0.125074	0.416213
Susceptibility	Tested	OTHERS		11	12177626	T	A	0.0210526	1	0.0210526	......+.....++	9.6127e-05	0.99233	0.254432	9.6127e-05	intronic	MICAL2		rs12421367	.	.	.	.	FALSE	12177626	12177626	1	0	0.0210526	0.0210526
Hospitalization	Population	EUR	F	11	13006740	C	T	0.0223816	0.93357	0.0223816	.+..+.	3.3917e-05	0.60306	0.150211	5.95e-05	ncRNA_intronic	LINC00958		rs12421203	Adiponectin levels	.	.	.	FALSE	13006740	13006740	1	0	0.0223816	0.0223816
Death	Positive	EUR		11	13107359	AT	A	0.59387	0.99808	0.40613	...+.+	9.3211e-06	0.2213	0.049929	9.3211e-06	intergenic	RASSF10;ARNTL	dist=73695;dist=190839	rs1474352912	.	.	.	.	FALSE	13093123	13114056	81	20933	0.318604	0.476791
Death	Positive	ALL		11	13107359	AT	A	0.602595	0.99808	0.397405	...+++	1.1435e-05	0.2102	0.047903	1.1435e-05	intergenic	RASSF10;ARNTL	dist=73695;dist=190839	rs1474352912	.	.	.	.	FALSE	13099546	13113859	67	14313	0.35083	0.48131
Death	Tested	EUR		11	13107359	AT	A	0.592921	0.99808	0.407079	...+++	1.6721e-05	0.19957	0.04636	1.6721e-05	intergenic	RASSF10;ARNTL	dist=73695;dist=190839	rs1474352912	.	.	.	.	FALSE	13093123	13112718	40	19595	0.320376	0.472315
Death	Population	EUR		11	13107359	AT	A	0.592816	0.99808	0.407184	...+++	1.8301e-05	0.19742	0.046075	1.8301e-05	intergenic	RASSF10;ARNTL	dist=73695;dist=190839	rs1474352912	.	.	.	.	FALSE	13093123	13112718	51	19595	0.321086	0.472051
Death	Tested	ALL		11	13107359	AT	A	0.598209	0.99808	0.401791	...+++	2.2169e-05	0.18923	0.044611	2.2169e-05	intergenic	RASSF10;ARNTL	dist=73695;dist=190839	rs1474352912	.	.	.	.	FALSE	13099546	13113859	66	14313	0.401791	0.480217
Death	Population	ALL		11	13107359	AT	A	0.597416	0.99808	0.402584	...+++	2.4527e-05	0.18516	0.043886	2.4527e-05	intergenic	RASSF10;ARNTL	dist=73695;dist=190839	rs1474352912	.	.	.	.	FALSE	13099546	13113859	66	14313	0.402584	0.480502
Hospitalization	Population	ALL		11	14130461	C	G	0.678122	1	0.321878	.+....	4.2986e-05	0.10756	0.027256	7.9333e-05	intronic	SPON1		rs6416163	.	.	.	.	FALSE	14130461	14130461	1	0	0.321878	0.321878
Hospitalization	Tested	ALL		11	14130461	C	G	0.679539	1	0.320461	.+....	5.3893e-05	0.10804	0.02767	9.4357e-05	intronic	SPON1		rs6416163	.	.	.	.	FALSE	14130461	14130461	1	0	0.320461	0.320461
Hospitalization	Population	EUR		11	14130461	C	G	0.672924	1	0.327076	.+....	4.5241e-05	0.11162	0.028606	9.5456e-05	intronic	SPON1		rs6416163	.	.	.	.	FALSE	14130461	14130461	1	0	0.327076	0.327076
Susceptibility	Population	AFR		11	14229813	C	T	0.0712346	0.99675	0.0712346	+......+.....	8.6077e-06	0.52032	0.128907	5.4274e-05	intronic	SPON1		rs12365739	.	.	SPON1(Heart_Left_Ventricle)|SPON1(Heart_Atrial_Appendage)|RRAS2(Skin_Sun_Exposed_Lower_leg)|INSC(Cells_Cultured_fibroblasts)|SPON1(Brain_Cerebellar_Hemisphere)|SPON1(Brain_Cerebellum)|RRAS2(Lung)	.	FALSE	14229813	14230033	2	220	0.0711179	0.0712346
Severe	Population	ALL		11	14531031	C	T	0.0425292	0.99051	0.0425292	..++	8.5291e-05	0.40584	0.103293	8.5291e-05	intronic	PSMA1		rs78398913	.	.	.	.	FALSE	14531031	14531031	1	0	0.0425292	0.0425292
Severe	Positive	EUR		11	15327480	C	G	0.0228395	0.99178	0.0228395	...+	1.381e-05	0.70747	0.162755	1.381e-05	intergenic	INSC;LINC02751	dist=58724;dist=246839	rs145790333	.	.	.	.	FALSE	15327480	15437329	15	109849	0.021192	0.0239646
Severe	Positive	ALL		11	15327480	C	G	0.0212182	0.99178	0.0212182	...+	2.8237e-05	0.6662	0.159101	2.8237e-05	intergenic	INSC;LINC02751	dist=58724;dist=246839	rs145790333	.	.	.	.	FALSE	15327480	15437329	7	109849	0.0195464	0.0221022
Death	Positive	EUR		11	15327480	C	G	0.0228395	0.99178	0.0228395	.....+	2.9172e-05	0.71763	0.171688	2.9172e-05	intergenic	INSC;LINC02751	dist=58724;dist=246839	rs145790333	.	.	.	.	FALSE	15327480	15437329	15	109849	0.021192	0.0239646
Death	Positive	ALL		11	15327480	C	G	0.0212182	0.99178	0.0212182	.....+	4.8502e-05	0.68333	0.168195	4.8502e-05	intergenic	INSC;LINC02751	dist=58724;dist=246839	rs145790333	.	.	.	.	FALSE	15327480	15427049	6	99569	0.0195464	0.0217406
Severe	Positive	EUR	M	11	15327480	C	G	0.0235036	0.99178	0.0235036	+..+	5.8952e-05	0.81556	0.203028	5.8952e-05	intergenic	INSC;LINC02751	dist=58724;dist=246839	rs145790333	.	.	.	.	FALSE	15327480	15327480	1	0	0.0235036	0.0235036
Severe	Positive	ALL	M	11	15327480	C	G	0.0217747	0.99178	0.0217747	...+	9.7361e-05	0.77267	0.198269	9.7361e-05	intergenic	INSC;LINC02751	dist=58724;dist=246839	rs145790333	.	.	.	.	FALSE	15327480	15327480	1	0	0.0217747	0.0217747
Death	Tested	ALL		11	16125577	A	G	0.0192652	0.91462	0.0192652	...+..	6.472e-05	0.68874	0.172406	6.472e-05	intronic	SOX6		rs11023847	Microalbuminuria	.	.	.	FALSE	16125577	16125577	1	0	0.0192652	0.0192652
Death	Population	ALL		11	16125577	A	G	0.0193349	0.91462	0.0193349	...+.+	6.4786e-05	0.68298	0.170973	6.4786e-05	intronic	SOX6		rs11023847	Microalbuminuria	.	.	.	FALSE	16125577	16125577	1	0	0.0193349	0.0193349
Death	Population	EUR		11	16829568	C	T	0.344351	0.97425	0.344351	...++.	2.9582e-06	0.21007	0.048289	1.3589e-05	intronic	PLEKHA7		rs216491	Triglycerides change with statins	.	.	.	FALSE	16829568	16833491	2	3923	0.344351	0.344451
Death	Tested	EUR		11	16829568	C	T	0.345424	0.97425	0.345424	...++.	3.7895e-06	0.20773	0.048488	1.8344e-05	intronic	PLEKHA7		rs216491	Triglycerides change with statins	.	.	.	FALSE	16829568	16833491	2	3923	0.345424	0.345606
Severe	Population	EUR		11	16829568	C	T	0.344351	0.97425	0.344351	.++.	9.1579e-06	0.18125	0.045691	7.2846e-05	intronic	PLEKHA7		rs216491	Triglycerides change with statins	.	.	.	FALSE	16829568	16833491	2	3923	0.344351	0.344451
Severe	Tested	ALL	M	11	16833491	C	T	0.352362	0.9687	0.352362	.++.	3.0015e-06	0.22634	0.054231	2.9988e-05	intronic	PLEKHA7		rs216492	.	.	.	.	FALSE	16833491	16833491	1	0	0.352362	0.352362
Severe	Population	EUR	M	11	16833491	C	T	0.343756	0.9687	0.343756	.++.	7.1277e-06	0.22594	0.056183	5.782e-05	intronic	PLEKHA7		rs216492	.	.	.	.	FALSE	16829568	16833491	2	3923	0.343649	0.343756
Severe	Tested	EUR	M	11	16833491	C	T	0.346139	0.9687	0.346139	.++.	1.0886e-05	0.22141	0.056877	9.9075e-05	intronic	PLEKHA7		rs216492	.	.	.	.	FALSE	16833491	16833491	1	0	0.346139	0.346139
Severe	Positive	ALL	M	11	16949267	T	G	0.0150245	0.89472	0.0150245	..+.	3.5021e-05	0.97537	0.242077	5.597e-05	intronic	PLEKHA7		rs144688833	.	.	.	.	FALSE	16949267	16949267	1	0	0.0150245	0.0150245
Severe	Positive	EUR	M	11	16949267	T	G	0.0164443	0.89472	0.0164443	..+.	6.3993e-05	0.97031	0.244763	7.3616e-05	intronic	PLEKHA7		rs144688833	.	.	.	.	FALSE	16949267	16949267	1	0	0.0164443	0.0164443
Death	Positive	EUR		11	17458730	A	G	0.359279	0.98376	0.359279	...+..	5.2767e-05	0.20048	0.051084	8.6897e-05	intronic	ABCC8		rs7106053	LDL cholesterol change with statins|Aortic valve calcium	.	.	NUCB2|PIK3C2A	FALSE	17458730	17458730	1	0	0.359279	0.359279
Hospitalization	Tested	ALL		11	17874548	G	A	0.0735527	0.96945	0.0735527	....+.	3.2531e-05	0.20705	0.049831	3.2531e-05	intronic	SERGEF		rs2237936	Total cholesterol|Autism|Fasting blood glucose|LDL cholesterol|Hypertension (early onset hypertension)	.	.	.	FALSE	17874548	17874548	1	0	0.0735527	0.0735527
Hospitalization	Population	ALL		11	17874548	G	A	0.0742635	0.96945	0.0742635	....+.	6.9879e-05	0.19505	0.049049	6.9879e-05	intronic	SERGEF		rs2237936	Total cholesterol|Autism|Fasting blood glucose|LDL cholesterol|Hypertension (early onset hypertension)	.	.	.	FALSE	17874548	17874548	1	0	0.0742635	0.0742635
Hospitalization	Tested	nEUR		11	18641561	C	T	0.133348	0.98606	0.133348	...+.	1.2881e-05	0.53148	0.126354	2.5961e-05	intronic	SPTY2D1		rs10832951	Parkinson's disease|Total cholesterol|Triglycerides|Years of education|College completion|Salmonella-induced pyroptosis|LDL cholesterol	.	SPTY2D1(Esophagus_Mucosa)|TMEM86A(Esophagus_Mucosa)|SPTY2D1(Pituitary)|SPTY2D1(Cells_Cultured_fibroblasts)|SPTY2D1(Adipose_Subcutaneous)	LDHA|LDHC	FALSE	18543060	19200856	3	657796	0.0149948	0.133348
Hospitalization	Population	nEUR		11	19200856	A	C	0.013762	0.80432	0.013762	.+...	3.2868e-05	1.4688	0.353703	3.2868e-05	intergenic	ZDHHC13;CSRP3	dist=2889;dist=2721	rs114935860	.	.	.	.	FALSE	18641561	19200856	2	559295	0.013762	0.137607
Hospitalization	Positive	EUR		11	20076047	A	G	0.0559527	0.97825	0.0559527	.+....	7.4138e-05	0.26809	0.067654	7.4138e-05	intronic	NAV2		rs12800255	HOMA-IR|Neuroblastoma (brain cancer)|Infant head circumference|Stabilized warfarin dose	.	.	.	FALSE	20075573	20076047	2	474	0.0559284	0.0559527
Hospitalization	Population	EUR	M	11	20076558	G	A	0.0534569	0.97577	0.0534569	....+.	2.2007e-05	0.33337	0.078561	2.2007e-05	intronic	NAV2		rs72909648	.	.	.	.	FALSE	20076558	20076558	1	0	0.0534569	0.0534569
Hospitalization	Population	ALL	M	11	20076558	G	A	0.0516376	0.97577	0.0516376	....+.	2.4229e-05	0.32501	0.076982	2.4229e-05	intronic	NAV2		rs72909648	.	.	.	.	FALSE	20075573	20076558	3	985	0.0516376	0.0531654
Hospitalization	Positive	ALL		11	20076558	G	A	0.0515112	0.97577	0.0515112	....+.	2.6758e-05	0.28217	0.067193	2.6758e-05	intronic	NAV2		rs72909648	.	.	.	.	FALSE	20072722	20739412	5	666690	0.0156808	0.0525365
Hospitalization	Population	ALL		11	20076558	G	A	0.0517198	0.97577	0.0517198	.+....	3.2815e-05	0.24569	0.059159	3.2815e-05	intronic	NAV2		rs72909648	.	.	.	.	FALSE	20072722	20076558	4	3836	0.0508742	0.0532779
Hospitalization	Tested	EUR	M	11	20076558	G	A	0.0547359	0.97577	0.0547359	....+.	4.4111e-05	0.32306	0.079088	4.4111e-05	intronic	NAV2		rs72909648	.	.	.	.	FALSE	20076558	20076558	1	0	0.0547359	0.0547359
Hospitalization	Tested	ALL	M	11	20076558	G	A	0.0527868	0.97577	0.0527868	....+.	6.0676e-05	0.30974	0.07724	6.0676e-05	intronic	NAV2		rs72909648	.	.	.	.	FALSE	20076558	20076558	1	0	0.0527868	0.0527868
Hospitalization	Population	EUR		11	20076558	G	A	0.0535406	0.97577	0.0535406	.+....	6.1234e-05	0.24338	0.060724	6.1234e-05	intronic	NAV2		rs72909648	.	.	.	.	FALSE	20076558	20076558	1	0	0.0535406	0.0535406
Hospitalization	Tested	ALL		11	20076558	G	A	0.0523381	0.97577	0.0523381	.+....	7.008e-05	0.23687	0.059574	7.008e-05	intronic	NAV2		rs72909648	.	.	.	.	FALSE	20076558	20076558	1	0	0.0523381	0.0523381
Hospitalization	Population	ALL	F	11	20232335	C	T	0.632754	0.97195	0.367246	....+.	9.8091e-06	0.18267	0.041315	9.8091e-06	intergenic	DBX1;HTATIP2	dist=50314;dist=152896	rs4757045	Breast cancer|Fasting insulin|Adiponectin levels	.	HTATIP2(Cells_Cultured_fibroblasts)	HTATIP2	FALSE	20232335	20232335	1	0	0.367246	0.367246
Hospitalization	Population	EUR	F	11	20232335	C	T	0.643155	0.97195	0.356845	....+.	3.096e-05	0.1824	0.043781	3.096e-05	intergenic	DBX1;HTATIP2	dist=50314;dist=152896	rs4757045	Breast cancer|Fasting insulin|Adiponectin levels	.	HTATIP2(Cells_Cultured_fibroblasts)	HTATIP2	FALSE	20232335	20232335	1	0	0.356845	0.356845
Hospitalization	Tested	ALL	F	11	20232335	C	T	0.634229	0.97195	0.365771	....+.	5.4324e-05	0.16907	0.04189	5.4324e-05	intergenic	DBX1;HTATIP2	dist=50314;dist=152896	rs4757045	Breast cancer|Fasting insulin|Adiponectin levels	.	HTATIP2(Cells_Cultured_fibroblasts)	HTATIP2	FALSE	20232335	20232335	1	0	0.365771	0.365771
Susceptibility	Tested	AFR		11	20552913	T	C	0.0382812	0.85817	0.0382812	........++....	4.2363e-05	0.82234	0.208523	8.0243e-05	intergenic	PRMT3;SLC6A5	dist=22029;dist=68241	rs146411629	.	.	.	.	FALSE	20552913	20552913	1	0	0.0382812	0.0382812
Severe	Positive	EUR	M	11	20635517	CAT	C	0.0146998	0.96292	0.0146998	..+.	3.9578e-05	1.1047	0.268787	3.9578e-05	intronic	SLC6A5		rs763938127	.	.	.	.	FALSE	20308965	20635517	4	326552	0.0129559	0.0146998
Severe	Positive	ALL	M	11	20670046	T	C	0.178423	0.98714	0.178423	++..	5.803e-05	0.29826	0.074182	5.803e-05	intronic	SLC6A5		rs11025675	Crohn's disease|Breast cancer	.	.	.	FALSE	20635517	20671164	3	35647	0.0155562	0.178423
Hospitalization	Positive	nEUR		11	21675903	A	AT	0.434725	0.9723	0.434725	.+.+.	6.1702e-05	0.36268	0.09053	6.1702e-05	intergenic	NELL1;ANO5	dist=78675;dist=538727	rs34076819	.	.	.	.	FALSE	21675903	21675903	1	0	0.434725	0.434725
Susceptibility	Population	nEUR		11	22062633	A	ATG	0.0395256	0.84609	0.0395256	.........+....	9.668e-05	0.37618	0.096488	9.668e-05	intergenic	NELL1;ANO5	dist=465405;dist=151997	rs3047376	.	.	.	.	FALSE	22062633	22062633	1	0	0.0395256	0.0395256
Hospitalization	Population	nEUR		11	22726011	T	A	0.924286	0.95268	0.0757138	...+.	6.6831e-05	-0.57527	0.144374	6.761e-05	intronic	GAS2		rs337457	.	.	.	.	FALSE	22726011	22726011	1	0	0.0757138	0.0757138
Severe	Tested	ALL	M	11	23935997	C	T	0.316649	0.97821	0.316649	.+..	3.5991e-05	0.22897	0.055418	3.5991e-05	intergenic	MIR8054;LUZP2	dist=495261;dist=582602	rs12798858	.	.	.	.	FALSE	23935893	23945009	6	9116	0.312568	0.334302
Severe	Population	ALL	M	11	23935997	C	T	0.317041	0.97821	0.317041	.+..	4.0356e-05	0.2256	0.054951	4.0356e-05	intergenic	MIR8054;LUZP2	dist=495261;dist=582602	rs12798858	.	.	.	.	FALSE	23935893	23944420	6	8527	0.312793	0.333936
Severe	Tested	EUR	M	11	23935997	C	T	0.323079	0.97821	0.323079	.+..	6.01e-05	0.22941	0.057176	6.01e-05	intergenic	MIR8054;LUZP2	dist=495261;dist=582602	rs12798858	.	.	.	.	FALSE	23935893	23935997	2	104	0.323079	0.327123
Severe	Population	EUR	M	11	23935997	C	T	0.323745	0.97821	0.323745	.+..	6.8664e-05	0.22532	0.056602	6.8664e-05	intergenic	MIR8054;LUZP2	dist=495261;dist=582602	rs12798858	.	.	.	.	FALSE	23935997	23935997	1	0	0.323745	0.323745
Hospitalization	Positive	ALL	F	11	24102125	T	C	0.0165699	0.8276	0.0165699	....+.	5.6251e-05	-0.77165	0.19157	5.6251e-05	intergenic	MIR8054;LUZP2	dist=661389;dist=416474	rs72881198	.	.	.	.	FALSE	24102125	24102125	1	0	0.0165699	0.0165699
Susceptibility	Population	ALL	F	11	25897962	G	T	0.142788	0.99599	0.142788	...+..........	1.6704e-05	0.082904	0.021287	9.8359e-05	intergenic	LUZP2;ANO3	dist=793778;dist=312708	rs7104765	.	.	.	.	FALSE	25897962	25897962	1	0	0.142788	0.142788
Susceptibility	Tested	ALL	F	11	25901964	A	G	0.143253	0.99577	0.143253	............+.	3.7656e-05	0.095577	0.02319	3.7656e-05	intergenic	LUZP2;ANO3	dist=797780;dist=308706	rs7108065	Refractive error|Cystatin C in serum	.	.	.	FALSE	25896478	25912689	6	16211	0.143131	0.143274
Susceptibility	Population	EUR	M	11	26015717	T	A	0.227172	0.93367	0.227172	........+.....	5.0872e-05	0.080553	0.020477	8.3596e-05	intergenic	LUZP2;ANO3	dist=911533;dist=194953	rs11029068	.	.	.	.	FALSE	26015717	26015717	1	0	0.227172	0.227172
Susceptibility	Tested	OTHERS		11	26765078	G	T	0.0208429	0.91474	0.0208429	........+.....	8.9799e-05	0.95005	0.242569	8.9799e-05	intergenic	SLC5A12;FIBIN	dist=21471;dist=250581	rs112775503	.	.	.	.	FALSE	26765078	26765078	1	0	0.0208429	0.0208429
Susceptibility	Population	EUR		11	27277760	A	G	0.0787405	0.93499	0.0787405	......+..........	6.3747e-05	-0.089372	0.0223515	6.3747e-05	intergenic	BBOX1-AS1;CCDC34	dist=36100;dist=82299	rs12791818	Body mass index (BMI)|Diastolic blood pressure (DBP)|Systolic blood pressure (SBP)|Serum creatinine|Chronic kidney disease|HOMA-IR|Fasting insulin	.	.	.	FALSE	27277760	27277760	1	0	0.0787405	0.0787405
Susceptibility	Tested	AFR		11	27370062	G	A	0.0104109	0.99961	0.0104109	........+.....	2.229e-05	1.609	0.379424	2.229e-05	intronic	CCDC34		rs75300399	.	.	BDNF-AS(Muscle_Skeletal)|BDNF-AS(Pituitary)|LGR4(Cells_Cultured_fibroblasts)	.	FALSE	27370062	27370062	1	0	0.0104109	0.0104109
Hospitalization	Population	EUR	F	11	27839934	A	G	0.0183608	0.94609	0.0183608	..+...	2.0906e-05	0.66636	0.164682	5.2027e-05	intergenic	BDNF;KIF18A	dist=96357;dist=202232	rs150017143	.	.	.	.	FALSE	27839934	27839934	1	0	0.0183608	0.0183608
Hospitalization	Population	ALL	F	11	27839934	A	G	0.0175281	0.94609	0.0175281	..+...	2.205e-05	0.6569	0.162952	5.5488e-05	intergenic	BDNF;KIF18A	dist=96357;dist=202232	rs150017143	.	.	.	.	FALSE	27839934	27839934	1	0	0.0175281	0.0175281
Hospitalization	Tested	EUR	F	11	27839934	A	G	0.018451	0.94609	0.018451	..+...	2.1001e-05	0.65467	0.164373	6.8096e-05	intergenic	BDNF;KIF18A	dist=96357;dist=202232	rs150017143	.	.	.	.	FALSE	27839934	27839934	1	0	0.018451	0.018451
Hospitalization	Tested	ALL	F	11	27839934	A	G	0.0176121	0.94609	0.0176121	..+...	2.8611e-05	0.63502	0.161908	8.777e-05	intergenic	BDNF;KIF18A	dist=96357;dist=202232	rs150017143	.	.	.	.	FALSE	27839934	27839934	1	0	0.0176121	0.0176121
Hospitalization	Positive	nEUR		11	28743613	G	A	0.0295144	0.90894	0.0295144	...+.	9.4979e-05	0.99378	0.254615	9.4979e-05	intergenic	MIR8068;LINC02546	dist=244518;dist=872347	rs76592413	.	.	.	.	FALSE	28743613	28743613	1	0	0.0295144	0.0295144
Susceptibility	Tested	OTHERS		11	29020280	A	C	0.0881668	0.99818	0.0881668	.....+..+.....	4.9082e-05	0.52546	0.129424	4.9082e-05	intergenic	MIR8068;LINC02546	dist=521185;dist=595680	rs61890460	.	.	.	.	FALSE	29006226	29062981	18	56755	0.0494654	0.088947
Susceptibility	Tested	AFR		11	32362000	G	A	0.0125637	0.9015	0.0125637	...+..........	9.8135e-06	1.5143	0.34251	9.8135e-06	intergenic	SNORA88;WT1	dist=196542;dist=47321	rs115840132	.	.	.	.	FALSE	32357032	32362000	3	4968	0.0125627	0.0131942
Hospitalization	Positive	EUR	F	11	32525434	G	A	0.0892348	0.95978	0.0892348	....+.	9.9843e-05	-0.32709	0.084063	9.9843e-05	intergenic	WT1-AS;EIF3M	dist=45119;dist=79943	rs140808840	.	.	.	.	TRUE	32525434	32525434	1	0	0.0892348	0.0892348
Susceptibility	Tested	nEUR		11	34196958	G	C	0.941532	0.95292	0.0584676	.........+....	7.7135e-07	0.41483	0.089922	3.9654e-06	intronic	ABTB2		rs2467382	.	.	APIP(Skin_Sun_Exposed_Lower_leg)	.	FALSE	34196958	34196958	1	0	0.0584676	0.0584676
Susceptibility	Tested	AFR		11	34196958	G	C	0.826429	0.95292	0.173571	.........+....	2.4876e-06	0.42413	0.098702	1.731e-05	intronic	ABTB2		rs2467382	.	.	APIP(Skin_Sun_Exposed_Lower_leg)	.	FALSE	34196958	34598177	6	401219	0.173571	0.487095
Susceptibility	Tested	OTHERS		11	34827891	C	T	0.0158192	0.88119	0.0158192	.....+.+...+..	5.6967e-05	1.1968	0.297347	5.6967e-05	intergenic	EHF;APIP	dist=143057;dist=75952	rs77788914	.	.	.	.	FALSE	34827891	34827891	1	0	0.0158192	0.0158192
Susceptibility	Tested	SAS		11	35392791	T	C	0.988097	0.99828	0.011903	........+.....	7.0354e-05	-1.1723	0.294922	7.0354e-05	intronic	SLC1A2		rs1885347	Advanced age-related macular degeneration (choroidal neovascularization) vs. no AMD|Adiponectin levels	.	SLC1A2(Pancreas)	APIP|207642_at|CD44	FALSE	35387843	35392791	2	4948	0.0116079	0.011903
Death	Population	EUR		11	35402815	G	A	0.137747	0.97029	0.137747	.....+	3.3862e-05	0.27704	0.066825	3.3862e-05	intronic	SLC1A2		rs34057298	.	.	SLC1A2(Heart_Left_Ventricle)	.	FALSE	35402815	35403189	2	374	0.137747	0.15164
Death	Tested	EUR		11	35402815	G	A	0.137812	0.97029	0.137812	.....+	4.134e-05	0.27525	0.067136	4.134e-05	intronic	SLC1A2		rs34057298	.	.	SLC1A2(Heart_Left_Ventricle)	.	FALSE	35402815	35402815	1	0	0.137812	0.137812
Death	Population	ALL		11	35402815	G	A	0.135253	0.97029	0.135253	.....+	4.4879e-05	0.26213	0.064236	4.4879e-05	intronic	SLC1A2		rs34057298	.	.	SLC1A2(Heart_Left_Ventricle)	.	FALSE	35402815	35402815	1	0	0.135253	0.135253
Death	Tested	ALL		11	35402815	G	A	0.135134	0.97029	0.135134	.....+	4.594e-05	0.26588	0.06524	4.594e-05	intronic	SLC1A2		rs34057298	.	.	SLC1A2(Heart_Left_Ventricle)	.	FALSE	35402815	35402815	1	0	0.135134	0.135134
Severe	Population	ALL	M	11	36029132	G	A	0.0219537	0.91191	0.0219537	..+.	9.9092e-05	0.72907	0.187287	9.9092e-05	intronic	LDLRAD3		rs137891980	.	.	.	.	FALSE	36029132	36029132	1	0	0.0219537	0.0219537
Susceptibility	Tested	AFR		11	36165453	T	C	0.6756	0.98774	0.3244	........+..+..	7.1253e-05	0.32996	0.083069	7.1253e-05	intronic	LDLRAD3		rs5025188	.	.	.	.	FALSE	36165453	36165453	1	0	0.3244	0.3244
Susceptibility	Tested	SAS		11	36644298	C	T	0.0987296	0.99831	0.0987296	...++.........	8.7382e-06	0.47106	0.105944	8.7382e-06	intronic	IFTAP		rs35329885	.	.	RAG2(Thyroid)|C11orf74(Esophagus_Gastroesophageal_Junction)|C11orf74(Stomach)|C11orf74(Heart_Atrial_Appendage)|C11orf74(Artery_Tibial)|C11orf74(Colon_Sigmoid)|C11orf74(Adipose_Visceral_Omentum)|C11orf74(Testis)|C11orf74(Adipose_Subcutaneous)|C11orf74(Esophagus_Muscularis)	.	FALSE	36605735	36718214	120	112479	0.0677238	0.102398
Death	Population	EUR		11	37524339	G	GT	0.247201	0.89399	0.247201	.....+	9.4169e-05	0.21622	0.055369	9.4169e-05	intergenic	IFTAP;LINC02760	dist=843499;dist=435811	rs35245917	.	.	.	.	FALSE	37524339	37524339	1	0	0.247201	0.247201
Severe	Positive	ALL	F	11	37528556	G	A	0.338475	0.99357	0.338475	...+	5.6059e-05	0.31091	0.077172	5.6059e-05	intergenic	IFTAP;LINC02760	dist=847715;dist=431595	rs2860854	College completion|Advanced age-related macular degeneration (choroidal neovascularization) vs. no AMD|Urinary albumin-to-creatinine ratio|Advanced age-related macular degeneration	.	.	.	FALSE	37528556	37528556	1	0	0.338475	0.338475
Severe	Population	ALL		11	37559548	TG	T	0.143545	0.99433	0.143545	...+	7.9962e-05	0.22898	0.058049	7.9962e-05	intergenic	IFTAP;LINC02760	dist=878708;dist=400602	rs375897956	.	.	.	.	FALSE	37556001	37572171	18	16170	0.12705	0.146201
Severe	Tested	ALL		11	37566598	G	A	0.147214	0.99885	0.147214	...+	5.9369e-05	0.23678	0.058968	5.9369e-05	intergenic	IFTAP;LINC02760	dist=885757;dist=393553	rs10836752	.	.	.	.	FALSE	37556001	37572171	20	16170	0.128514	0.147828
Susceptibility	Tested	ALL		11	38551140	T	C	0.0101009	0.95354	0.0101009	........+.....	9.6344e-05	0.24026	0.0616105	9.6344e-05	intergenic	LINC02760;LINC02759	dist=574927;dist=88674	rs72964449	.	.	.	.	FALSE	38551140	38551140	1	0	0.0101009	0.0101009
Death	Positive	EUR		11	40911742	C	T	0.0311729	1	0.0311729	....++	4.2241e-05	0.59225	0.144632	4.2241e-05	intronic	LRRC4C		rs78253563	.	.	.	.	FALSE	40911742	41568810	5	657068	0.0311729	0.375754
Severe	Population	ALL		11	41464670	A	G	0.318791	0.97845	0.318791	...+	1.988e-06	-0.21197	0.044582	1.988e-06	intronic	LRRC4C		rs1001952	.	.	.	.	FALSE	40942474	41495878	3	553404	0.176054	0.373574
Severe	Tested	ALL		11	41464670	A	G	0.317451	0.97845	0.317451	...+	2.8968e-06	-0.21054	0.045007	2.8968e-06	intronic	LRRC4C		rs1001952	.	.	.	.	FALSE	40942474	41495878	3	553404	0.177914	0.373064
Death	Population	ALL		11	41464670	A	G	0.318791	0.97845	0.318791	.....+	4.9613e-06	-0.21529	0.047147	4.9613e-06	intronic	LRRC4C		rs1001952	.	.	.	.	FALSE	40942474	41568810	4	626336	0.176054	0.373574
Death	Tested	ALL		11	41464670	A	G	0.317451	0.97845	0.317451	.....+	6.5995e-06	-0.2145	0.0476	6.5995e-06	intronic	LRRC4C		rs1001952	.	.	.	.	FALSE	40942474	41568810	4	626336	0.177914	0.373064
Severe	Positive	ALL		11	41464670	A	G	0.30784	0.97845	0.30784	...+	8.6906e-06	-0.216	0.048568	8.6906e-06	intronic	LRRC4C		rs1001952	.	.	.	.	FALSE	41464670	41495878	2	31208	0.30784	0.3682
Severe	Population	EUR		11	41464670	A	G	0.326089	0.97845	0.326089	...+	1.1259e-05	-0.20306	0.046241	1.1259e-05	intronic	LRRC4C		rs1001952	.	.	.	.	FALSE	41464670	41464670	1	0	0.326089	0.326089
Death	Population	EUR		11	41464670	A	G	0.326089	0.97845	0.326089	.....+	1.9034e-05	-0.20873	0.048816	1.9034e-05	intronic	LRRC4C		rs1001952	.	.	.	.	FALSE	41464670	41464670	1	0	0.326089	0.326089
Death	Positive	ALL		11	41464670	A	G	0.30784	0.97845	0.30784	.....+	2.1127e-05	-0.21866	0.051418	2.1127e-05	intronic	LRRC4C		rs1001952	.	.	.	.	FALSE	40948382	41568810	4	620428	0.0364908	0.3682
Severe	Tested	EUR		11	41464670	A	G	0.325349	0.97845	0.325349	...+	2.5998e-05	-0.19485	0.046327	2.5998e-05	intronic	LRRC4C		rs1001952	.	.	.	.	FALSE	41464670	41464670	1	0	0.325349	0.325349
Severe	Positive	EUR		11	41464670	A	G	0.321823	0.97845	0.321823	...+	3.1574e-05	-0.20872	0.050151	3.1574e-05	intronic	LRRC4C		rs1001952	.	.	.	.	FALSE	41464670	41464670	1	0	0.321823	0.321823
Death	Tested	EUR		11	41464670	A	G	0.325349	0.97845	0.325349	.....+	4.2161e-05	-0.2003	0.048909	4.2161e-05	intronic	LRRC4C		rs1001952	.	.	.	.	FALSE	41464670	41464670	1	0	0.325349	0.325349
Susceptibility	Population	ALL		11	41832219	TAA	T	0.210306	0.85545	0.210306	........+.....	1.1763e-05	-0.060349	0.0144944	3.1325e-05	ncRNA_intronic	LINC01499		rs140866595	.	.	LINC01499(Testis)	.	FALSE	41832219	41832219	1	0	0.210306	0.210306
Susceptibility	Population	EUR		11	41832219	TAA	T	0.209256	0.85545	0.209256	...........+.....	5.0582e-05	-0.060425	0.015456	9.2487e-05	ncRNA_intronic	LINC01499		rs140866595	.	.	LINC01499(Testis)	.	FALSE	41832219	41832219	1	0	0.209256	0.209256
Susceptibility	Population	AFR		11	42244999	T	C	0.20686	0.92062	0.20686	......++.....	6.1683e-05	0.33517	0.083662	6.1683e-05	ncRNA_intronic	LINC02740		rs11036774	.	.	.	.	FALSE	42244999	42244999	1	0	0.20686	0.20686
Susceptibility	Tested	nEUR		11	42552055	A	G	0.563378	0.99738	0.436622	.....+........	7.9479e-05	0.16155	0.040941	7.9479e-05	intergenic	LINC02740;HNRNPKP3	dist=276815;dist=730999	rs10837869	Diastolic blood pressure (DBP)|Hypertension (early onset hypertension)|Neuroblastoma (brain cancer)	.	.	.	FALSE	42552055	42552055	1	0	0.436622	0.436622
Susceptibility	Population	ALL	F	11	42609917	G	T	0.591432	1	0.408568	....+.........	8.6112e-05	-0.059196	0.015075	8.6112e-05	intergenic	LINC02740;HNRNPKP3	dist=334677;dist=673137	rs10837883	Diastolic blood pressure (DBP)|Stabilized warfarin dose|Sporadic Creutzfeldt-Jakob disease|Maternal transmission distortion|Hypertension (early onset hypertension)	.	.	.	FALSE	42609917	42609917	1	0	0.408568	0.408568
Susceptibility	Tested	SAS		11	42616005	C	T	0.139513	0.99625	0.139513	.....++.......	1.2335e-05	-0.36008	0.092147	9.3194e-05	intergenic	LINC02740;HNRNPKP3	dist=340765;dist=667049	rs12785951	Urinary albumin-to-creatinine ratio|HDL cholesterol	.	.	.	FALSE	42616005	42616005	1	0	0.139513	0.139513
Susceptibility	Population	AFR		11	43785206	G	T	0.152578	0.89502	0.152578	.......++....	4.0468e-05	0.38233	0.093143	4.0468e-05	intronic	HSD17B12		rs35443644	.	.	.	.	FALSE	43785206	43785206	1	0	0.152578	0.152578
Susceptibility	Population	nEUR		11	43828759	G	A	0.233714	0.99676	0.233714	........+.....	9.9407e-05	0.15524	0.039886	9.9407e-05	intronic	HSD17B12		rs11037654	HOMA-B|Body mass index (BMI)|Total cholesterol|Refractive error|Waist hip ratio|Fasting blood glucose|Gene expression of HSD17B12 in peripheral blood monocytes|2 hour glucose|Nicotine dependence (smoking), cigarettes per day	.	HSD17B12(Heart_Left_Ventricle)|RP11-613D13.10(Heart_Left_Ventricle)|HSD17B12(Brain_Putamen_basal_ganglia)|RP11-613D13.10(Brain_Putamen_basal_ganglia)|HSD17B12(Thyroid)|RP11-613D13.10(Thyroid)|HSD17B12(Esophagus_Gastroesophageal_Junction)|RP11-613D13.10(Esophagus_Gastroesophageal_Junction)|HSD17B12(Small_Intestine_Terminal_Ileum)|RP11-613D13.10(Small_Intestine_Terminal_Ileum)|HSD17B12(Skin_Not_Sun_Exposed_Suprapubic)|RP11-613D13.10(Skin_Not_Sun_Exposed_Suprapubic)|HSD17B12(Prostate)|RP11-613D13.10(Prostate)|HSD17B12(Stomach)|RP11-613D13.10(Stomach)|HSD17B12(Brain_Amygdala)|HSD17B12(Brain_Nucleus_accumbens_basal_ganglia)|RP11-613D13.10(Brain_Nucleus_accumbens_basal_ganglia)|HSD17B12(Brain_Cortex)|RP11-613D13.10(Brain_Cortex)|HSD17B12(Muscle_Skeletal)|RP11-613D13.10(Muscle_Skeletal)|HSD17B12(Esophagus_Mucosa)|RP11-613D13.10(Esophagus_Mucosa)|HSD17B12(Heart_Atrial_Appendage)|RP11-613D13.10(Heart_Atrial_Appendage)|HSD17B12(Brain_Hypothalamus)|HSD17B12(Brain_Caudate_basal_ganglia)|RP11-613D13.10(Brain_Caudate_basal_ganglia)|HSD17B12(Whole_Blood)|RP11-613D13.10(Whole_Blood)|HSD17B12(Pituitary)|RP11-613D13.10(Pituitary)|HSD17B12(Artery_Tibial)|RP11-613D13.10(Artery_Tibial)|HSD17B12(Nerve_Tibial)|RP11-613D13.10(Nerve_Tibial)|HSD17B12(Skin_Sun_Exposed_Lower_leg)|RP11-613D13.10(Skin_Sun_Exposed_Lower_leg)|HSD17B12(Brain_Hippocampus)|HSD17B12(Cells_Cultured_fibroblasts)|RP11-613D13.10(Cells_Cultured_fibroblasts)|HSD17B12(Minor_Salivary_Gland)|RP11-613D13.10(Minor_Salivary_Gland)|HSD17B12(Colon_Sigmoid)|RP11-613D13.10(Colon_Sigmoid)|RP11-613D13.10(Brain_Anterior_cingulate_cortex_BA24)|HSD17B12(Artery_Aorta)|RP11-613D13.10(Artery_Aorta)|HSD17B12(Spleen)|RP11-613D13.10(Spleen)|HSD17B12(Brain_Cerebellar_Hemisphere)|RP11-613D13.10(Brain_Cerebellar_Hemisphere)|RP11-613D13.10(Ovary)|HSD17B12(Brain_Frontal_Cortex_BA9)|RP11-613D13.10(Brain_Frontal_Cortex_BA9)|HSD17B12(Brain_Cerebellum)|RP11-613D13.10(Brain_Cerebellum)|HSD17B12(Adipose_Visceral_Omentum)|RP11-613D13.10(Adipose_Visceral_Omentum)|HSD17B12(Testis)|RP11-613D13.10(Testis)|HSD17B12(Adipose_Subcutaneous)|RP11-613D13.10(Adipose_Subcutaneous)|HSD17B12(Pancreas)|RP11-613D13.10(Pancreas)|HSD17B12(Esophagus_Muscularis)|RP11-613D13.10(Esophagus_Muscularis)|HSD17B12(Colon_Transverse)|RP11-613D13.10(Colon_Transverse)|HSD17B12(Lung)|RP11-613D13.10(Lung)|HSD17B12(Breast_Mammary_Tissue)|RP11-613D13.10(Breast_Mammary_Tissue)	HSD17B12	FALSE	43820208	43828759	3	8551	0.233692	0.23372
Severe	Population	EUR		11	44547608	G	T	0.0453998	0.98732	0.0453998	.+..	2.7576e-05	0.44624	0.106435	2.7576e-05	intergenic	ALX4;CD82	dist=215919;dist=39605	rs12294935	.	.	.	.	FALSE	44546970	44547608	2	638	0.0453998	0.0454224
Hospitalization	Population	EUR	M	11	44547608	G	T	0.045148	0.98732	0.045148	.++...	1.2254e-05	0.33302	0.084802	8.5983e-05	intergenic	ALX4;CD82	dist=215919;dist=39605	rs12294935	.	.	.	.	FALSE	44547608	44547608	1	0	0.045148	0.045148
Severe	Population	ALL	M	11	44562456	G	A	0.0432245	1	0.0432245	.+.+	9.9036e-05	0.48248	0.123938	9.9036e-05	intergenic	ALX4;CD82	dist=230767;dist=24757	rs4561206	Total cholesterol|Total cholesterol change with statins|LDL cholesterol change with statins	.	.	.	FALSE	44562456	44562456	1	0	0.0432245	0.0432245
Susceptibility	Tested	SAS		11	44641651	A	G	0.017159	0.91776	0.017159	........+.....	2.7546e-05	1.1096	0.28396	9.3191e-05	UTR3	CD82	NM_002231:c.*975A>G;NM_001024844:c.*975A>G	rs111689312	.	.	.	.	FALSE	44641651	44641651	1	0	0.017159	0.017159
Susceptibility	Population	nEUR		11	44907073	GC	G	0.118075	0.98812	0.118075	........+.....	4.5786e-05	0.22357	0.054849	4.5786e-05	intronic	TSPAN18		rs763389262	.	.	.	.	FALSE	44907073	44907073	1	0	0.118075	0.118075
Hospitalization	Positive	nEUR		11	45298190	T	G	0.118368	0.97688	0.118368	...+.	2.5802e-05	-0.5842	0.138842	2.5802e-05	intronic	SYT13		rs11038374	Diastolic blood pressure (DBP)|Total cholesterol|Systolic blood pressure (SBP)|Chronic kidney disease|Aortic valve calcium|Triglycerides change with statins	.	.	.	FALSE	45298190	45298190	1	0	0.118368	0.118368
Susceptibility	Tested	nEUR		11	46590931	C	T	0.0231783	0.88917	0.0231783	.............+	3.7847e-05	0.68261	0.165671	3.7847e-05	intronic	AMBRA1		rs12573925	.	.	.	.	FALSE	46417815	46619024	3	201209	0.0230418	0.0232493
Severe	Tested	ALL	F	11	47287284	G	A	0.147889	0.99531	0.147889	.+..	5.5856e-05	0.38958	0.098789	8.0296e-05	intronic	NR1H3		rs11039157	.	.	DDB2(Brain_Putamen_basal_ganglia)|PACSIN3(Thyroid)|MADD(Thyroid)|MADD(Esophagus_Gastroesophageal_Junction)|PACSIN3(Skin_Not_Sun_Exposed_Suprapubic)|PSMC3(Skin_Not_Sun_Exposed_Suprapubic)|PACSIN3(Prostate)|DDB2(Brain_Amygdala)|DDB2(Brain_Cortex)|MADD(Muscle_Skeletal)|C1QTNF4(Muscle_Skeletal)|FNBP4(Muscle_Skeletal)|PACSIN3(Esophagus_Mucosa)|MADD(Esophagus_Mucosa)|PSMC3(Heart_Atrial_Appendage)|NR1H3(Whole_Blood)|MADD(Whole_Blood)|MYBPC3(Whole_Blood)|ATG13(Artery_Tibial)|MADD(Artery_Tibial)|PSMC3(Artery_Tibial)|PACSIN3(Nerve_Tibial)|ACP2(Nerve_Tibial)|MADD(Nerve_Tibial)|PSMC3(Nerve_Tibial)|PACSIN3(Skin_Sun_Exposed_Lower_leg)|ACP2(Skin_Sun_Exposed_Lower_leg)|PSMC3(Skin_Sun_Exposed_Lower_leg)|C1QTNF4(Skin_Sun_Exposed_Lower_leg)|ATG13(Cells_Cultured_fibroblasts)|ARFGAP2(Cells_Cultured_fibroblasts)|MADD(Artery_Aorta)|PACSIN3(Spleen)|PSMC3(Brain_Cerebellar_Hemisphere)|PACSIN3(Brain_Cerebellum)|ACP2(Brain_Cerebellum)|PSMC3(Adipose_Visceral_Omentum)|CTD-2384B9.1(Testis)|MADD(Adipose_Subcutaneous)|ACP2(Esophagus_Muscularis)|MADD(Esophagus_Muscularis)|PSMC3(Lung)|ATG13(Breast_Mammary_Tissue)	.	FALSE	47287284	47287284	1	0	0.147889	0.147889
Death	Tested	ALL		11	49658610	A	G	0.0291501	1	0.0291501	....+.	1.7976e-05	0.52387	0.133593	8.8047e-05	ncRNA_intronic	LOC440040		rs117153338	.	.	.	.	FALSE	49658610	49658610	1	0	0.0291501	0.0291501
Hospitalization	Tested	ALL	M	11	56556016	A	G	0.35269	0.99846	0.35269	.+..+.	2.5614e-05	-0.14682	0.034879	2.5614e-05	intergenic	MIR6128;LINC02735	dist=44559;dist=59938	rs61902523	.	.	RP11-738O11.13(Pituitary)|OR5G5P(Spleen)	.	FALSE	56556016	56559386	2	3370	0.35269	0.352827
Hospitalization	Positive	ALL	M	11	56556016	A	G	0.351032	0.99846	0.351032	.+..+.	4.8539e-05	-0.16308	0.040898	6.6778e-05	intergenic	MIR6128;LINC02735	dist=44559;dist=59938	rs61902523	.	.	RP11-738O11.13(Pituitary)|OR5G5P(Spleen)	.	FALSE	56556016	56559386	2	3370	0.351032	0.351399
Hospitalization	Tested	EUR	M	11	56556016	A	G	0.351428	0.99846	0.351428	.+..+.	7.5068e-05	-0.14494	0.036739	7.9786e-05	intergenic	MIR6128;LINC02735	dist=44559;dist=59938	rs61902523	.	.	RP11-738O11.13(Pituitary)|OR5G5P(Spleen)	.	FALSE	56556016	56559386	2	3370	0.35141	0.351428
Susceptibility	Tested	ALL		11	57753682	A	C	0.0801468	0.96525	0.0801468	.....++.....+.	9.8704e-06	0.09258	0.0225891	4.1591e-05	intergenic	CTNND1;OR9Q1	dist=166670;dist=37671	rs72913886	.	.	CNTF(Heart_Atrial_Appendage)	.	FALSE	57753682	57753682	1	0	0.0801468	0.0801468
Susceptibility	Population	ALL		11	57753682	A	C	0.0801885	0.96525	0.0801885	.....++.......	5.315e-06	0.084326	0.0208307	5.1619e-05	intergenic	CTNND1;OR9Q1	dist=166670;dist=37671	rs72913886	.	.	CNTF(Heart_Atrial_Appendage)	.	FALSE	57472185	57753682	3	281497	0.0524383	0.0801885
Hospitalization	Population	EUR		11	58047473	G	A	0.398973	0.98772	0.398973	.+....	1.1174e-05	-0.10756	0.027583	9.6363e-05	intergenic	OR10W1;OR5B17	dist=11741;dist=78124	rs36120626	.	.	AP000445.2(Nerve_Tibial)|CTNND1(Cells_Cultured_fibroblasts)|CMB9-55A18.1(Cells_Cultured_fibroblasts)|CNTF(Testis)|AP001350.4(Testis)	.	FALSE	58047473	58047483	4	10	0.398973	0.398973
Susceptibility	Population	AFR		11	59674097	A	G	0.0974895	0.99428	0.0974895	.......+.....	3.879e-06	0.49058	0.111055	9.9888e-06	intergenic	TCN1;OOSP1	dist=40137;dist=36255	rs150355695	.	Blood protein levels	.	.	FALSE	59655019	59674097	3	19078	0.0974895	0.146045
Susceptibility	Tested	OTHERS		11	60134071	A	T	0.643867	0.91565	0.356133	........+....+	2.325e-05	0.3291	0.077781	2.325e-05	intergenic	MS4A6E;MS4A7	dist=25257;dist=11887	rs12577248	.	.	.	MS4A7,MS4A14	FALSE	60134071	60134071	1	0	0.356133	0.356133
Susceptibility	Tested	ALL	M	11	60258553	AT	A	0.0211014	0.97788	0.0211014	........+.....	9.2268e-05	-0.23956	0.061266	9.2268e-05	intergenic	MS4A1;MS4A12	dist=20329;dist=1697	rs1208447755	.	.	.	.	TRUE	60258553	60258553	1	0	0.0211014	0.0211014
Hospitalization	Positive	nEUR		11	60275147	TATC	T	0.0310942	0.89542	0.0310942	...+.	9.6758e-05	0.94685	0.24287	9.6758e-05	downstream	MS4A12	dist=247	rs866176821	.	.	.	.	FALSE	60275147	60275147	1	0	0.0310942	0.0310942
Susceptibility	Population	EUR	M	11	60725310	A	AAG	0.685142	0.91538	0.314858	...+...+......	7.7367e-05	-0.073668	0.018639	7.7367e-05	intergenic	SLC15A3;CD6	dist=5663;dist=13841	rs202205299	.	.	.	.	FALSE	60725310	60725310	1	0	0.314858	0.314858
Hospitalization	Positive	ALL	M	11	60953618	T	A	0.0182197	0.9446	0.0182197	++..+.	4.405e-06	0.59723	0.145746	4.1718e-05	intergenic	VPS37C;PGA3	dist=24720;dist=17369	rs186832402	.	.	.	.	FALSE	60953618	60953618	1	0	0.0182197	0.0182197
Susceptibility	Population	nEUR		11	61405853	C	A	0.0138938	1	0.0138938	.......+......	1.0882e-05	0.8474	0.192641	1.0882e-05	ncRNA_exonic	RPLP0P2		rs11230759	Serum LA/PUFA	.	.	.	FALSE	61405853	61405853	1	0	0.0138938	0.0138938
Susceptibility	Tested	nEUR		11	61405853	C	A	0.0121578	1	0.0121578	.......+......	2.2659e-05	0.84677	0.20315	3.0704e-05	ncRNA_exonic	RPLP0P2		rs11230759	Serum LA/PUFA	.	.	.	FALSE	61405853	61405853	1	0	0.0121578	0.0121578
Hospitalization	Tested	ALL	F	11	61597212	C	T	0.128562	1	0.128562	....+.	1.5268e-05	0.25584	0.060716	2.5118e-05	intronic	FADS2		rs174570	Gene expression of PLEKHG1 in blood|Irritible bowel syndrome|Total cholesterol change with statins|Primary rhegmatogenous retinal detachment|Serum FAw3/FAw9S|Serum metabolite (mass spec peak: 782.6 m/z)|Serum FAw3|Plasma stearic acid|Serum LA/PUFA|Sporadic Creutzfeldt-Jakob disease|Serum L-HDL-L/M-HDL-L|Fasting blood glucose|Serum metabolite (mass spec peak: 545.3 m/z)|Gene expression of C11orf10 (ENSG00000134825) in dendritic cells|Lung cancer|Serum Bis/DB|Salmonella-induced pyroptosis|Serum LA/FAw67|Serum metabolite (mass spec peak: 344.2 m/z)|Serum PUFA|Serum metabolite (mass spec peak: 816.1 m/z)|Serum metabolite (mass spec peak: 359.2 m/z)|Serum metabolite (mass spec peak: 811.6 m/z)|Serum FAw3/FA|Serum LA/DHA|Serum FAw3/FAw67|Plasma alpha-linolenic acid levels|Serum metabolite (mass spec peak: 404.2 m/z)|Serum DB/FA|Breast cancer|Serum CH2/DB|Serum metabolite (mass spec peak: 290.6 m/z)|Serum metabolite (mass spec peak: 783.6 m/z)|Serum metabolite (mass spec peak: 282.6 m/z)|Total cholesterol|PC aa C38:4|Gene expression change of C11orf10 (ENSG00000134825) in dendritic cells after treatment with Mycobacterium tuberculosis|PC aa C36:2 / PC aa C38:4|Gene expression of FADS2 (probeID ILMN_2075065) in temporal cortex in Alzheimer's disease cases and controls|Serum metabolite (mass spec peak: 291.6 m/z)|Serum HDL-D|Serum metabolite (mass spec peak: 55.1 m/z)|Plasma eicosapentaenoic acid levels|Serum metabolite (mass spec peak: 544.3 m/z)|Serum metabolite (mass spec peak: 128.4 m/z)|Serum metabolite (mass spec peak: 830.1 m/z)|Serum metabolite (mass spec peak: 319.2 m/z)|HDL cholesterol|Prostate cancer|Serum metabolite (mass spec peak: 343.2 m/z)|Serum metabolite (mass spec peak: 57.9 m/z)|Gene expression of C11orf10 (ENSG00000134825) in dendritic cells treated with Mycobacterium tuberculosis|Serum Bis/FA|Gene expression of FADS2 (probeID ILMN_2075065) in cerebellum in Alzheimer's disease cases and controls|Height|Serum metabolite (mass spec peak: 832.6 m/z)|Serum metabolite (mass spec peak: 59.1 m/z)|Gene expression of FADS2 (probeID ILMN_2075065) in cerebellum in non-Alzheimer's disease samples|Triglycerides|Alanine aminotransferase (ALT) elevation due to Lapatinib treatment of metastatic breast cancer|HDL cholesterol change with statins|Serum metabolite (mass spec peak: 333.6 m/z)|Obesity with early age of onset (age >2)|Serum metabolite (mass spec peak: 254.6 m/z)|Plasma docosapentaenoic acid levels|Plasma oleic acid|LDL cholesterol|LDL cholesterol change with statins|Serum metabolite (mass spec peak: 815.1 m/z)	Glycated hemoglobin levels|Total cholesterol levels|Osteoporosis-related phenotypes (MTAG)|Low density lipoprotein cholesterol levels|Trans fatty acid levels|Triglyceride levels|HDL cholesterol|"Cholesterol, total"|LDL cholesterol	MYRF(Thyroid)|FADS1(Esophagus_Gastroesophageal_Junction)|FADS1(Stomach)|FADS1(Muscle_Skeletal)|FADS1(Esophagus_Mucosa)|TMEM258(Nerve_Tibial)|FADS1(Cells_Cultured_fibroblasts)|FADS1(Colon_Sigmoid)|FADS1(Brain_Cerebellar_Hemisphere)|CPSF7(Brain_Cerebellum)|FADS1(Brain_Cerebellum)|FADS1(Pancreas)	C11orf10|FADS1|RAB3IL1|FADS2|C11ORF10	FALSE	61591636	61597212	2	5576	0.128562	0.128677
Hospitalization	Tested	EUR	F	11	61597212	C	T	0.128435	1	0.128435	....+.	6.3875e-05	0.24911	0.062785	7.2598e-05	intronic	FADS2		rs174570	Gene expression of PLEKHG1 in blood|Irritible bowel syndrome|Total cholesterol change with statins|Primary rhegmatogenous retinal detachment|Serum FAw3/FAw9S|Serum metabolite (mass spec peak: 782.6 m/z)|Serum FAw3|Plasma stearic acid|Serum LA/PUFA|Sporadic Creutzfeldt-Jakob disease|Serum L-HDL-L/M-HDL-L|Fasting blood glucose|Serum metabolite (mass spec peak: 545.3 m/z)|Gene expression of C11orf10 (ENSG00000134825) in dendritic cells|Lung cancer|Serum Bis/DB|Salmonella-induced pyroptosis|Serum LA/FAw67|Serum metabolite (mass spec peak: 344.2 m/z)|Serum PUFA|Serum metabolite (mass spec peak: 816.1 m/z)|Serum metabolite (mass spec peak: 359.2 m/z)|Serum metabolite (mass spec peak: 811.6 m/z)|Serum FAw3/FA|Serum LA/DHA|Serum FAw3/FAw67|Plasma alpha-linolenic acid levels|Serum metabolite (mass spec peak: 404.2 m/z)|Serum DB/FA|Breast cancer|Serum CH2/DB|Serum metabolite (mass spec peak: 290.6 m/z)|Serum metabolite (mass spec peak: 783.6 m/z)|Serum metabolite (mass spec peak: 282.6 m/z)|Total cholesterol|PC aa C38:4|Gene expression change of C11orf10 (ENSG00000134825) in dendritic cells after treatment with Mycobacterium tuberculosis|PC aa C36:2 / PC aa C38:4|Gene expression of FADS2 (probeID ILMN_2075065) in temporal cortex in Alzheimer's disease cases and controls|Serum metabolite (mass spec peak: 291.6 m/z)|Serum HDL-D|Serum metabolite (mass spec peak: 55.1 m/z)|Plasma eicosapentaenoic acid levels|Serum metabolite (mass spec peak: 544.3 m/z)|Serum metabolite (mass spec peak: 128.4 m/z)|Serum metabolite (mass spec peak: 830.1 m/z)|Serum metabolite (mass spec peak: 319.2 m/z)|HDL cholesterol|Prostate cancer|Serum metabolite (mass spec peak: 343.2 m/z)|Serum metabolite (mass spec peak: 57.9 m/z)|Gene expression of C11orf10 (ENSG00000134825) in dendritic cells treated with Mycobacterium tuberculosis|Serum Bis/FA|Gene expression of FADS2 (probeID ILMN_2075065) in cerebellum in Alzheimer's disease cases and controls|Height|Serum metabolite (mass spec peak: 832.6 m/z)|Serum metabolite (mass spec peak: 59.1 m/z)|Gene expression of FADS2 (probeID ILMN_2075065) in cerebellum in non-Alzheimer's disease samples|Triglycerides|Alanine aminotransferase (ALT) elevation due to Lapatinib treatment of metastatic breast cancer|HDL cholesterol change with statins|Serum metabolite (mass spec peak: 333.6 m/z)|Obesity with early age of onset (age >2)|Serum metabolite (mass spec peak: 254.6 m/z)|Plasma docosapentaenoic acid levels|Plasma oleic acid|LDL cholesterol|LDL cholesterol change with statins|Serum metabolite (mass spec peak: 815.1 m/z)	Glycated hemoglobin levels|Total cholesterol levels|Osteoporosis-related phenotypes (MTAG)|Low density lipoprotein cholesterol levels|Trans fatty acid levels|Triglyceride levels|HDL cholesterol|"Cholesterol, total"|LDL cholesterol	MYRF(Thyroid)|FADS1(Esophagus_Gastroesophageal_Junction)|FADS1(Stomach)|FADS1(Muscle_Skeletal)|FADS1(Esophagus_Mucosa)|TMEM258(Nerve_Tibial)|FADS1(Cells_Cultured_fibroblasts)|FADS1(Colon_Sigmoid)|FADS1(Brain_Cerebellar_Hemisphere)|CPSF7(Brain_Cerebellum)|FADS1(Brain_Cerebellum)|FADS1(Pancreas)	C11orf10|FADS1|RAB3IL1|FADS2|C11ORF10	FALSE	61591636	61597212	2	5576	0.128435	0.128582
Hospitalization	Population	EUR	F	11	61597212	C	T	0.12841	1	0.12841	....+.	8.4659e-05	0.24412	0.062104	8.4659e-05	intronic	FADS2		rs174570	Gene expression of PLEKHG1 in blood|Irritible bowel syndrome|Total cholesterol change with statins|Primary rhegmatogenous retinal detachment|Serum FAw3/FAw9S|Serum metabolite (mass spec peak: 782.6 m/z)|Serum FAw3|Plasma stearic acid|Serum LA/PUFA|Sporadic Creutzfeldt-Jakob disease|Serum L-HDL-L/M-HDL-L|Fasting blood glucose|Serum metabolite (mass spec peak: 545.3 m/z)|Gene expression of C11orf10 (ENSG00000134825) in dendritic cells|Lung cancer|Serum Bis/DB|Salmonella-induced pyroptosis|Serum LA/FAw67|Serum metabolite (mass spec peak: 344.2 m/z)|Serum PUFA|Serum metabolite (mass spec peak: 816.1 m/z)|Serum metabolite (mass spec peak: 359.2 m/z)|Serum metabolite (mass spec peak: 811.6 m/z)|Serum FAw3/FA|Serum LA/DHA|Serum FAw3/FAw67|Plasma alpha-linolenic acid levels|Serum metabolite (mass spec peak: 404.2 m/z)|Serum DB/FA|Breast cancer|Serum CH2/DB|Serum metabolite (mass spec peak: 290.6 m/z)|Serum metabolite (mass spec peak: 783.6 m/z)|Serum metabolite (mass spec peak: 282.6 m/z)|Total cholesterol|PC aa C38:4|Gene expression change of C11orf10 (ENSG00000134825) in dendritic cells after treatment with Mycobacterium tuberculosis|PC aa C36:2 / PC aa C38:4|Gene expression of FADS2 (probeID ILMN_2075065) in temporal cortex in Alzheimer's disease cases and controls|Serum metabolite (mass spec peak: 291.6 m/z)|Serum HDL-D|Serum metabolite (mass spec peak: 55.1 m/z)|Plasma eicosapentaenoic acid levels|Serum metabolite (mass spec peak: 544.3 m/z)|Serum metabolite (mass spec peak: 128.4 m/z)|Serum metabolite (mass spec peak: 830.1 m/z)|Serum metabolite (mass spec peak: 319.2 m/z)|HDL cholesterol|Prostate cancer|Serum metabolite (mass spec peak: 343.2 m/z)|Serum metabolite (mass spec peak: 57.9 m/z)|Gene expression of C11orf10 (ENSG00000134825) in dendritic cells treated with Mycobacterium tuberculosis|Serum Bis/FA|Gene expression of FADS2 (probeID ILMN_2075065) in cerebellum in Alzheimer's disease cases and controls|Height|Serum metabolite (mass spec peak: 832.6 m/z)|Serum metabolite (mass spec peak: 59.1 m/z)|Gene expression of FADS2 (probeID ILMN_2075065) in cerebellum in non-Alzheimer's disease samples|Triglycerides|Alanine aminotransferase (ALT) elevation due to Lapatinib treatment of metastatic breast cancer|HDL cholesterol change with statins|Serum metabolite (mass spec peak: 333.6 m/z)|Obesity with early age of onset (age >2)|Serum metabolite (mass spec peak: 254.6 m/z)|Plasma docosapentaenoic acid levels|Plasma oleic acid|LDL cholesterol|LDL cholesterol change with statins|Serum metabolite (mass spec peak: 815.1 m/z)	Glycated hemoglobin levels|Total cholesterol levels|Osteoporosis-related phenotypes (MTAG)|Low density lipoprotein cholesterol levels|Trans fatty acid levels|Triglyceride levels|HDL cholesterol|"Cholesterol, total"|LDL cholesterol	MYRF(Thyroid)|FADS1(Esophagus_Gastroesophageal_Junction)|FADS1(Stomach)|FADS1(Muscle_Skeletal)|FADS1(Esophagus_Mucosa)|TMEM258(Nerve_Tibial)|FADS1(Cells_Cultured_fibroblasts)|FADS1(Colon_Sigmoid)|FADS1(Brain_Cerebellar_Hemisphere)|CPSF7(Brain_Cerebellum)|FADS1(Brain_Cerebellum)|FADS1(Pancreas)	C11orf10|FADS1|RAB3IL1|FADS2|C11ORF10	FALSE	61591636	61597212	2	5576	0.12841	0.128454
Severe	Positive	EUR	M	11	61969246	T	C	0.721158	0.99154	0.278842	...+	3.2223e-05	-0.2714	0.065285	3.2223e-05	intergenic	SCGB1D1;SCGB2A1	dist=8235;dist=6899	rs1729373	.	.	CPSF7(Skin_Not_Sun_Exposed_Suprapubic)|SCGB2A1(Skin_Not_Sun_Exposed_Suprapubic)|INCENP(Muscle_Skeletal)|SCGB1D2(Muscle_Skeletal)|INCENP(Esophagus_Mucosa)|INCENP(Heart_Atrial_Appendage)|INCENP(Artery_Tibial)|INCENP(Nerve_Tibial)|SCGB2A1(Skin_Sun_Exposed_Lower_leg)|INCENP(Colon_Sigmoid)|INCENP(Adipose_Visceral_Omentum)|INCENP(Adipose_Subcutaneous)|INCENP(Lung)|INCENP(Breast_Mammary_Tissue)|SCGB2A1(Breast_Mammary_Tissue)	.	FALSE	61490245	61971851	37	481606	0.204122	0.293083
Susceptibility	Tested	ALL	F	11	62610758	C	A	0.0645975	0.95043	0.0645975	........+.....	7.2648e-05	0.13581	0.034232	7.2648e-05	intergenic	WDR74;SNHG1	dist=1477;dist=8692	rs113554344	.	.	LBHD1(Heart_Left_Ventricle)|MTA2(Esophagus_Mucosa)|EML3(Esophagus_Mucosa)|TTC9C(Esophagus_Mucosa)|LBHD1(Whole_Blood)|LBHD1(Nerve_Tibial)|UQCC3(Skin_Sun_Exposed_Lower_leg)|TTC9C(Skin_Sun_Exposed_Lower_leg)|TTC9C(Cells_Cultured_fibroblasts)|TTC9C(Artery_Aorta)|LBHD1(Brain_Cerebellum)|HNRNPUL2(Brain_Cerebellum)|ROM1(Adipose_Visceral_Omentum)|TTC9C(Adipose_Visceral_Omentum)|EML3(Testis)|TTC9C(Adipose_Subcutaneous)|LBHD1(Lung)|TTC9C(Lung)	.	FALSE	62610758	62610758	1	0	0.0645975	0.0645975
Susceptibility	Tested	EUR	F	11	62610758	C	A	0.0674374	0.95043	0.0674374	........+.....	8.5959e-05	0.13599	0.034629	8.5959e-05	intergenic	WDR74;SNHG1	dist=1477;dist=8692	rs113554344	.	.	LBHD1(Heart_Left_Ventricle)|MTA2(Esophagus_Mucosa)|EML3(Esophagus_Mucosa)|TTC9C(Esophagus_Mucosa)|LBHD1(Whole_Blood)|LBHD1(Nerve_Tibial)|UQCC3(Skin_Sun_Exposed_Lower_leg)|TTC9C(Skin_Sun_Exposed_Lower_leg)|TTC9C(Cells_Cultured_fibroblasts)|TTC9C(Artery_Aorta)|LBHD1(Brain_Cerebellum)|HNRNPUL2(Brain_Cerebellum)|ROM1(Adipose_Visceral_Omentum)|TTC9C(Adipose_Visceral_Omentum)|EML3(Testis)|TTC9C(Adipose_Subcutaneous)|LBHD1(Lung)|TTC9C(Lung)	.	FALSE	62610758	62610758	1	0	0.0674374	0.0674374
Hospitalization	Positive	nEUR		11	63635482	G	A	0.049426	0.95198	0.049426	.+...	4.1471e-05	0.79023	0.192781	4.1471e-05	intronic	MARK2		rs7123788	.	.	.	.	FALSE	63635482	63635482	1	0	0.049426	0.049426
Hospitalization	Tested	nEUR		11	63691659	C	A	0.161399	0.97039	0.161399	.+.++	3.843e-05	0.46315	0.112504	3.843e-05	intergenic	RCOR2;NAA40	dist=7023;dist=14815	rs111893058	.	.	MARK2(Artery_Aorta)|OTUB1(Adipose_Subcutaneous)	.	FALSE	63686166	63691659	2	5493	0.15403	0.161399
Hospitalization	Population	nEUR		11	63691659	C	A	0.158688	0.97039	0.158688	.+.+.	6.5077e-05	0.4391	0.109952	6.5077e-05	intergenic	RCOR2;NAA40	dist=7023;dist=14815	rs111893058	.	.	MARK2(Artery_Aorta)|OTUB1(Adipose_Subcutaneous)	.	FALSE	63691659	63691659	1	0	0.158688	0.158688
Susceptibility	Population	ALL	M	11	63897004	G	A	0.0415543	0.96201	0.0415543	.....+..+.....	6.1344e-05	0.1644	0.041022	6.1344e-05	intronic	MACROD1		rs137975814	.	.	TRPT1(Heart_Left_Ventricle)|TRPT1(Thyroid)|TRPT1(Esophagus_Gastroesophageal_Junction)|PRDX5(Liver)|TEX40(Skin_Not_Sun_Exposed_Suprapubic)|TRPT1(Muscle_Skeletal)|FKBP2(Esophagus_Mucosa)|PPP1R14B(Esophagus_Mucosa)|PLCB3(Esophagus_Mucosa)|TRPT1(Heart_Atrial_Appendage)|FKBP2(Heart_Atrial_Appendage)|PPP1R14B(Heart_Atrial_Appendage)|PRDX5(Whole_Blood)|AP003774.1(Whole_Blood)|TRPT1(Artery_Tibial)|NRXN2(Artery_Tibial)|TRPT1(Nerve_Tibial)|TRPT1(Colon_Sigmoid)|TRPT1(Artery_Aorta)|PPP1R14B(Artery_Aorta)|TRPT1(Adipose_Visceral_Omentum)|TEX40(Testis)|RP11-783K16.5(Pancreas)|PPP1R14B(Pancreas)|VPS51(Pancreas)|TRPT1(Esophagus_Muscularis)	.	FALSE	63594656	64051823	4	457167	0.0398606	0.0728465
Susceptibility	Population	EUR	M	11	63941110	A	G	0.0761474	0.99516	0.0761474	.....+..+...+.	1.1717e-05	0.13254	0.031345	2.3547e-05	intergenic	MACROD1;STIP1	dist=7525;dist=11634	rs11608180	.	.	TRPT1(Heart_Left_Ventricle)|FKBP2(Heart_Left_Ventricle)|PPP1R14B(Heart_Left_Ventricle)|TRPT1(Thyroid)|TEX40(Thyroid)|TRPT1(Esophagus_Gastroesophageal_Junction)|FKBP2(Esophagus_Gastroesophageal_Junction)|PRDX5(Liver)|FKBP2(Skin_Not_Sun_Exposed_Suprapubic)|TEX40(Skin_Not_Sun_Exposed_Suprapubic)|PRDX5(Skin_Not_Sun_Exposed_Suprapubic)|TRPT1(Prostate)|FKBP2(Prostate)|TRPT1(Stomach)|TEX40(Brain_Amygdala)|TEX40(Brain_Cortex)|TRPT1(Muscle_Skeletal)|PPP1R14B(Muscle_Skeletal)|FKBP2(Esophagus_Mucosa)|PPP1R14B(Esophagus_Mucosa)|PLCB3(Esophagus_Mucosa)|TRPT1(Heart_Atrial_Appendage)|FKBP2(Heart_Atrial_Appendage)|RP11-783K16.5(Heart_Atrial_Appendage)|RP11-783K16.13(Brain_Caudate_basal_ganglia)|TEX40(Brain_Caudate_basal_ganglia)|PRDX5(Whole_Blood)|AP003774.1(Whole_Blood)|RPS6KA4(Whole_Blood)|AP003774.6(Whole_Blood)|TRPT1(Artery_Tibial)|PPP1R14B(Artery_Tibial)|NRXN2(Artery_Tibial)|TRPT1(Nerve_Tibial)|TEX40(Skin_Sun_Exposed_Lower_leg)|PRDX5(Skin_Sun_Exposed_Lower_leg)|TEX40(Brain_Hippocampus)|TRPT1(Colon_Sigmoid)|RP11-783K16.13(Brain_Anterior_cingulate_cortex_BA24)|TRPT1(Artery_Aorta)|PPP1R14B(Artery_Aorta)|TEX40(Brain_Cerebellum)|TRPT1(Adipose_Visceral_Omentum)|FERMT3(Testis)|TEX40(Testis)|TRPT1(Adipose_Subcutaneous)|TEX40(Adipose_Subcutaneous)|RP11-783K16.5(Pancreas)|PPP1R14B(Pancreas)|TRPT1(Esophagus_Muscularis)|FKBP2(Esophagus_Muscularis)|TRPT1(Colon_Transverse)|FKBP2(Colon_Transverse)	.	FALSE	63594656	64051823	7	457167	0.0416888	0.0761474
Susceptibility	Tested	ALL	M	11	63941110	A	G	0.0730357	0.99516	0.0730357	.....+......+.	2.4235e-05	0.14213	0.033665	2.4235e-05	intergenic	MACROD1;STIP1	dist=7525;dist=11634	rs11608180	.	.	TRPT1(Heart_Left_Ventricle)|FKBP2(Heart_Left_Ventricle)|PPP1R14B(Heart_Left_Ventricle)|TRPT1(Thyroid)|TEX40(Thyroid)|TRPT1(Esophagus_Gastroesophageal_Junction)|FKBP2(Esophagus_Gastroesophageal_Junction)|PRDX5(Liver)|FKBP2(Skin_Not_Sun_Exposed_Suprapubic)|TEX40(Skin_Not_Sun_Exposed_Suprapubic)|PRDX5(Skin_Not_Sun_Exposed_Suprapubic)|TRPT1(Prostate)|FKBP2(Prostate)|TRPT1(Stomach)|TEX40(Brain_Amygdala)|TEX40(Brain_Cortex)|TRPT1(Muscle_Skeletal)|PPP1R14B(Muscle_Skeletal)|FKBP2(Esophagus_Mucosa)|PPP1R14B(Esophagus_Mucosa)|PLCB3(Esophagus_Mucosa)|TRPT1(Heart_Atrial_Appendage)|FKBP2(Heart_Atrial_Appendage)|RP11-783K16.5(Heart_Atrial_Appendage)|RP11-783K16.13(Brain_Caudate_basal_ganglia)|TEX40(Brain_Caudate_basal_ganglia)|PRDX5(Whole_Blood)|AP003774.1(Whole_Blood)|RPS6KA4(Whole_Blood)|AP003774.6(Whole_Blood)|TRPT1(Artery_Tibial)|PPP1R14B(Artery_Tibial)|NRXN2(Artery_Tibial)|TRPT1(Nerve_Tibial)|TEX40(Skin_Sun_Exposed_Lower_leg)|PRDX5(Skin_Sun_Exposed_Lower_leg)|TEX40(Brain_Hippocampus)|TRPT1(Colon_Sigmoid)|RP11-783K16.13(Brain_Anterior_cingulate_cortex_BA24)|TRPT1(Artery_Aorta)|PPP1R14B(Artery_Aorta)|TEX40(Brain_Cerebellum)|TRPT1(Adipose_Visceral_Omentum)|FERMT3(Testis)|TEX40(Testis)|TRPT1(Adipose_Subcutaneous)|TEX40(Adipose_Subcutaneous)|RP11-783K16.5(Pancreas)|PPP1R14B(Pancreas)|TRPT1(Esophagus_Muscularis)|FKBP2(Esophagus_Muscularis)|TRPT1(Colon_Transverse)|FKBP2(Colon_Transverse)	.	FALSE	63897004	63991581	3	94577	0.0419684	0.0730357
Susceptibility	Tested	EUR	M	11	63991581	G	A	0.0765729	1	0.0765729	.....+......+.	2.1853e-05	0.14454	0.03405	2.1853e-05	exonic	TRPT1		rs11549690	.	.	TRPT1(Heart_Left_Ventricle)|FKBP2(Heart_Left_Ventricle)|PPP1R14B(Heart_Left_Ventricle)|TRPT1(Thyroid)|TEX40(Thyroid)|TRPT1(Esophagus_Gastroesophageal_Junction)|FKBP2(Esophagus_Gastroesophageal_Junction)|PRDX5(Liver)|FKBP2(Skin_Not_Sun_Exposed_Suprapubic)|TEX40(Skin_Not_Sun_Exposed_Suprapubic)|PRDX5(Skin_Not_Sun_Exposed_Suprapubic)|TRPT1(Prostate)|FKBP2(Prostate)|TRPT1(Stomach)|TEX40(Brain_Amygdala)|TEX40(Brain_Cortex)|TRPT1(Muscle_Skeletal)|PPP1R14B(Muscle_Skeletal)|FKBP2(Esophagus_Mucosa)|PPP1R14B(Esophagus_Mucosa)|PLCB3(Esophagus_Mucosa)|TRPT1(Heart_Atrial_Appendage)|FKBP2(Heart_Atrial_Appendage)|RP11-783K16.5(Heart_Atrial_Appendage)|RP11-783K16.13(Brain_Caudate_basal_ganglia)|TEX40(Brain_Caudate_basal_ganglia)|PRDX5(Whole_Blood)|AP003774.1(Whole_Blood)|RPS6KA4(Whole_Blood)|AP003774.6(Whole_Blood)|TRPT1(Artery_Tibial)|PPP1R14B(Artery_Tibial)|TRPT1(Nerve_Tibial)|TEX40(Skin_Sun_Exposed_Lower_leg)|PRDX5(Skin_Sun_Exposed_Lower_leg)|TEX40(Brain_Hippocampus)|TRPT1(Colon_Sigmoid)|RP11-783K16.13(Brain_Anterior_cingulate_cortex_BA24)|TRPT1(Artery_Aorta)|PPP1R14B(Artery_Aorta)|TEX40(Brain_Cerebellum)|TRPT1(Adipose_Visceral_Omentum)|FERMT3(Testis)|TEX40(Testis)|TRPT1(Adipose_Subcutaneous)|TEX40(Adipose_Subcutaneous)|RP11-783K16.5(Pancreas)|PPP1R14B(Pancreas)|VPS51(Pancreas)|TRPT1(Esophagus_Muscularis)|FKBP2(Esophagus_Muscularis)|TRPT1(Colon_Transverse)|FKBP2(Colon_Transverse)	PRDX5|TRPT1|CCDC88B|RPS6KA4|FKBP2|DNAJC4	FALSE	63897004	63991581	2	94577	0.0441026	0.0765729
Susceptibility	Population	AFR		11	64289223	G	A	0.273917	0.91226	0.273917	.......+.....	2.8569e-05	0.31524	0.075335	2.8569e-05	intergenic	LINC02724;SLC22A11	dist=70095;dist=34190	rs7118542	.	.	AP005273.1(Testis)	.	FALSE	64285986	64290455	4	4469	0.272188	0.273917
Severe	Population	EUR	F	11	64767800	T	C	0.1606	0.99458	0.1606	...+	7.1481e-05	-0.39945	0.100583	7.1481e-05	intergenic	BATF2;ARL2-SNX15	dist=3357;dist=13785	rs7105002	.	.	AP000436.4(Esophagus_Gastroesophageal_Junction)|SNX15(Esophagus_Gastroesophageal_Junction)|ARL2(Muscle_Skeletal)|AP000436.4(Muscle_Skeletal)|ARL2(Esophagus_Mucosa)|ARL2(Artery_Tibial)|AP000436.4(Artery_Tibial)|SNX15(Artery_Tibial)|AP000436.4(Nerve_Tibial)|SYVN1(Skin_Sun_Exposed_Lower_leg)|ARL2(Cells_Cultured_fibroblasts)|ARL2(Colon_Sigmoid)|AP000436.4(Colon_Sigmoid)|SNX15(Colon_Sigmoid)|SNX15(Artery_Aorta)|AP000436.4(Adipose_Visceral_Omentum)|AP000436.4(Adipose_Subcutaneous)|ARL2(Esophagus_Muscularis)|AP000436.4(Esophagus_Muscularis)|SNX15(Esophagus_Muscularis)|ARL2(Colon_Transverse)|AP000436.4(Colon_Transverse)|AP000436.4(Lung)|AP000436.4(Breast_Mammary_Tissue)	.	FALSE	64767800	64771601	3	3801	0.160391	0.1606
Severe	Tested	EUR	F	11	64767800	T	C	0.159484	0.99458	0.159484	...+	8.3945e-05	-0.39647	0.10081	8.3945e-05	intergenic	BATF2;ARL2-SNX15	dist=3357;dist=13785	rs7105002	.	.	AP000436.4(Esophagus_Gastroesophageal_Junction)|SNX15(Esophagus_Gastroesophageal_Junction)|ARL2(Muscle_Skeletal)|AP000436.4(Muscle_Skeletal)|ARL2(Esophagus_Mucosa)|ARL2(Artery_Tibial)|AP000436.4(Artery_Tibial)|SNX15(Artery_Tibial)|AP000436.4(Nerve_Tibial)|SYVN1(Skin_Sun_Exposed_Lower_leg)|ARL2(Cells_Cultured_fibroblasts)|ARL2(Colon_Sigmoid)|AP000436.4(Colon_Sigmoid)|SNX15(Colon_Sigmoid)|SNX15(Artery_Aorta)|AP000436.4(Adipose_Visceral_Omentum)|AP000436.4(Adipose_Subcutaneous)|ARL2(Esophagus_Muscularis)|AP000436.4(Esophagus_Muscularis)|SNX15(Esophagus_Muscularis)|ARL2(Colon_Transverse)|AP000436.4(Colon_Transverse)|AP000436.4(Lung)|AP000436.4(Breast_Mammary_Tissue)	.	FALSE	64767800	64771601	3	3801	0.159291	0.159484
Severe	Population	ALL	F	11	64769731	C	T	0.164875	0.99505	0.164875	...+	2.0214e-05	-0.394	0.092434	2.0214e-05	intergenic	BATF2;ARL2-SNX15	dist=5288;dist=11854	rs733303	.	.	AP000436.4(Esophagus_Gastroesophageal_Junction)|SNX15(Esophagus_Gastroesophageal_Junction)|ARL2(Muscle_Skeletal)|AP000436.4(Muscle_Skeletal)|ARL2(Esophagus_Mucosa)|ARL2(Artery_Tibial)|AP000436.4(Artery_Tibial)|SNX15(Artery_Tibial)|AP000436.4(Nerve_Tibial)|SYVN1(Skin_Sun_Exposed_Lower_leg)|ARL2(Cells_Cultured_fibroblasts)|ARL2(Colon_Sigmoid)|AP000436.4(Colon_Sigmoid)|SNX15(Artery_Aorta)|AP000436.4(Adipose_Visceral_Omentum)|AP000436.4(Adipose_Subcutaneous)|ARL2(Esophagus_Muscularis)|AP000436.4(Esophagus_Muscularis)|SNX15(Esophagus_Muscularis)|ARL2(Colon_Transverse)|AP000436.4(Colon_Transverse)|AP000436.4(Lung)|AP000436.4(Breast_Mammary_Tissue)	.	FALSE	64767800	64771601	3	3801	0.164875	0.165697
Severe	Tested	ALL	F	11	64769731	C	T	0.163707	0.99505	0.163707	...+	2.9241e-05	-0.38993	0.093301	2.9241e-05	intergenic	BATF2;ARL2-SNX15	dist=5288;dist=11854	rs733303	.	.	AP000436.4(Esophagus_Gastroesophageal_Junction)|SNX15(Esophagus_Gastroesophageal_Junction)|ARL2(Muscle_Skeletal)|AP000436.4(Muscle_Skeletal)|ARL2(Esophagus_Mucosa)|ARL2(Artery_Tibial)|AP000436.4(Artery_Tibial)|SNX15(Artery_Tibial)|AP000436.4(Nerve_Tibial)|SYVN1(Skin_Sun_Exposed_Lower_leg)|ARL2(Cells_Cultured_fibroblasts)|ARL2(Colon_Sigmoid)|AP000436.4(Colon_Sigmoid)|SNX15(Artery_Aorta)|AP000436.4(Adipose_Visceral_Omentum)|AP000436.4(Adipose_Subcutaneous)|ARL2(Esophagus_Muscularis)|AP000436.4(Esophagus_Muscularis)|SNX15(Esophagus_Muscularis)|ARL2(Colon_Transverse)|AP000436.4(Colon_Transverse)|AP000436.4(Lung)|AP000436.4(Breast_Mammary_Tissue)	.	FALSE	64767800	64771601	3	3801	0.163707	0.164748
Severe	Positive	ALL	F	11	64769731	C	T	0.161959	0.99505	0.161959	...+	4.7577e-05	-0.40438	0.099425	4.7577e-05	intergenic	BATF2;ARL2-SNX15	dist=5288;dist=11854	rs733303	.	.	AP000436.4(Esophagus_Gastroesophageal_Junction)|SNX15(Esophagus_Gastroesophageal_Junction)|ARL2(Muscle_Skeletal)|AP000436.4(Muscle_Skeletal)|ARL2(Esophagus_Mucosa)|ARL2(Artery_Tibial)|AP000436.4(Artery_Tibial)|SNX15(Artery_Tibial)|AP000436.4(Nerve_Tibial)|SYVN1(Skin_Sun_Exposed_Lower_leg)|ARL2(Cells_Cultured_fibroblasts)|ARL2(Colon_Sigmoid)|AP000436.4(Colon_Sigmoid)|SNX15(Artery_Aorta)|AP000436.4(Adipose_Visceral_Omentum)|AP000436.4(Adipose_Subcutaneous)|ARL2(Esophagus_Muscularis)|AP000436.4(Esophagus_Muscularis)|SNX15(Esophagus_Muscularis)|ARL2(Colon_Transverse)|AP000436.4(Colon_Transverse)|AP000436.4(Lung)|AP000436.4(Breast_Mammary_Tissue)	.	FALSE	64767800	64771601	3	3801	0.161959	0.163213
Susceptibility	Population	ALL		11	65139632	C	A	0.0156689	0.95793	0.0156689	........+.....	2.5726e-05	-0.18856	0.0460736	4.2658e-05	intergenic	TIGD3;SLC25A45	dist=14550;dist=3031	rs147160256	.	.	C11orf68(Brain_Frontal_Cortex_BA9)|C11orf68(Lung)	.	FALSE	65139632	65139632	1	0	0.0156689	0.0156689
Susceptibility	Population	EUR		11	65139632	C	A	0.0164094	0.95793	0.0164094	...........+.....	2.576e-05	-0.19053	0.0468992	4.8557e-05	intergenic	TIGD3;SLC25A45	dist=14550;dist=3031	rs147160256	.	.	C11orf68(Brain_Frontal_Cortex_BA9)|C11orf68(Lung)	.	FALSE	65139632	65139632	1	0	0.0164094	0.0164094
Hospitalization	Positive	nEUR		11	65742426	C	G	0.98837	0.93576	0.0116296	...+.	7.8679e-06	-1.8285	0.409181	7.8679e-06	intronic	SART1		rs10896071	.	.	.	.	FALSE	65704096	66029275	9	325179	0.0103708	0.0136777
Susceptibility	Population	ALL	M	11	66839209	C	T	0.0182314	0.94983	0.0182314	.......+......	5.4049e-05	0.24808	0.061445	5.4049e-05	UTR3	RHOD	NM_001300886:c.*136C>T;NM_014578:c.*136C>T	rs140962191	.	.	RP11-867G23.8(Thyroid)|ZDHHC24(Artery_Tibial)|CORO1B(Spleen)	.	FALSE	66822639	66839209	2	16570	0.0172469	0.0182314
Susceptibility	Tested	EUR	F	11	67528778	T	C	0.120871	0.90968	0.120871	........+.....	7.5571e-05	-0.10742	0.027139	7.5571e-05	intergenic	ALDH3B2;FAM86C2P	dist=80083;dist=30460	rs11227930	.	.	.	.	FALSE	67528778	67528778	1	0	0.120871	0.120871
Susceptibility	Tested	ALL	F	11	67529830	G	C	0.105834	0.89477	0.105834	........+.....	7.8143e-05	-0.11025	0.027911	7.8143e-05	intergenic	ALDH3B2;FAM86C2P	dist=81135;dist=29408	rs11602110	.	.	.	.	FALSE	67485413	67529830	2	44417	0.052199	0.105834
Death	Tested	ALL		11	68000887	C	T	0.109895	0.96674	0.109895	.....+	8.1158e-05	-0.28019	0.071097	8.1158e-05	intergenic	KMT5B;C11orf24	dist=19772;dist=27919	rs11228173	.	.	RP5-901A4.1(Thyroid)|RP11-802E16.3(Artery_Tibial)|CHKA(Testis)|CTD-2655K5.1(Testis)|RP11-802E16.3(Esophagus_Muscularis)	.	FALSE	68000887	68000887	1	0	0.109895	0.109895
Susceptibility	Tested	SAS		11	69835050	A	AGAAG	0.0296815	0.99187	0.0296815	............++	5.2645e-05	0.76699	0.189683	5.2645e-05	intronic	ANO1		rs376783710	.	.	.	.	FALSE	69835050	69835050	1	0	0.0296815	0.0296815
Susceptibility	Tested	ALL		11	70087257	G	T	0.67317	0.98756	0.32683	...+..........	2.2304e-05	-0.053276	0.0129738	4.0187e-05	intergenic	FADD;PPFIA1	dist=33765;dist=29539	rs4980592	.	.	PPFIA1(Heart_Left_Ventricle)|PPFIA1(Thyroid)|PPFIA1(Skin_Not_Sun_Exposed_Suprapubic)|PPFIA1(Esophagus_Mucosa)|PPFIA1(Artery_Tibial)|PPFIA1(Nerve_Tibial)|PPFIA1(Skin_Sun_Exposed_Lower_leg)|PPFIA1(Artery_Aorta)|PPFIA1(Adipose_Visceral_Omentum)|PPFIA1(Adipose_Subcutaneous)|PPFIA1(Pancreas)|PPFIA1(Lung)|PPFIA1(Breast_Mammary_Tissue)	.	TRUE	70084021	70087257	5	3236	0.307405	0.32683
Susceptibility	Tested	ALL	M	11	70087257	G	T	0.673367	0.98756	0.326633	....+.......+.	2.5871e-05	-0.075027	0.018757	6.3357e-05	intergenic	FADD;PPFIA1	dist=33765;dist=29539	rs4980592	.	.	PPFIA1(Heart_Left_Ventricle)|PPFIA1(Thyroid)|PPFIA1(Skin_Not_Sun_Exposed_Suprapubic)|PPFIA1(Esophagus_Mucosa)|PPFIA1(Artery_Tibial)|PPFIA1(Nerve_Tibial)|PPFIA1(Skin_Sun_Exposed_Lower_leg)|PPFIA1(Artery_Aorta)|PPFIA1(Adipose_Visceral_Omentum)|PPFIA1(Adipose_Subcutaneous)|PPFIA1(Pancreas)|PPFIA1(Lung)|PPFIA1(Breast_Mammary_Tissue)	.	TRUE	70084021	70087257	5	3236	0.307664	0.326633
Susceptibility	Tested	EUR	M	11	70089007	G	A	0.689251	0.99077	0.310749	....+.........	3.191e-05	-0.077051	0.019688	9.094e-05	intergenic	FADD;PPFIA1	dist=35515;dist=27789	rs507119	Total cholesterol|Stabilized warfarin dose|Serum creatinine|HDL cholesterol|LDL cholesterol|2 hour glucose	.	PPFIA1(Thyroid)|PPFIA1(Skin_Not_Sun_Exposed_Suprapubic)|PPFIA1(Esophagus_Mucosa)|PPFIA1(Heart_Atrial_Appendage)|PPFIA1(Artery_Tibial)|PPFIA1(Nerve_Tibial)|PPFIA1(Skin_Sun_Exposed_Lower_leg)|PPFIA1(Artery_Aorta)|PPFIA1(Adipose_Visceral_Omentum)|PPFIA1(Adipose_Subcutaneous)|PPFIA1(Pancreas)|PPFIA1(Lung)|PPFIA1(Breast_Mammary_Tissue)	PPFIA1	TRUE	70089007	70089007	1	0	0.310749	0.310749
Susceptibility	Tested	AFR		11	70275774	G	A	0.25374	0.99755	0.25374	.............+	9.8765e-05	-0.33842	0.086917	9.8765e-05	intronic	CTTN		rs611216	Gene expression of CSRP2BP [probe 225432_s_at] in lymphoblastoid cell lines|Total cholesterol|Parkinson's disease	.	PPFIA1(Heart_Left_Ventricle)|PPFIA1(Thyroid)|AP000487.5(Thyroid)|PPFIA1(Esophagus_Gastroesophageal_Junction)|PPFIA1(Liver)|AP000487.5(Liver)|PPFIA1(Small_Intestine_Terminal_Ileum)|PPFIA1(Skin_Not_Sun_Exposed_Suprapubic)|PPFIA1(Prostate)|PPFIA1(Stomach)|PPFIA1(Brain_Nucleus_accumbens_basal_ganglia)|PPFIA1(Brain_Cortex)|AP000487.5(Muscle_Skeletal)|PPFIA1(Esophagus_Mucosa)|CTTN(Esophagus_Mucosa)|PPFIA1(Heart_Atrial_Appendage)|PPFIA1(Whole_Blood)|PPFIA1(Pituitary)|PPFIA1(Artery_Tibial)|AP000487.5(Artery_Tibial)|CTTN(Artery_Tibial)|PPFIA1(Nerve_Tibial)|AP000487.5(Nerve_Tibial)|PPFIA1(Skin_Sun_Exposed_Lower_leg)|PPFIA1(Brain_Hippocampus)|PPFIA1(Cells_EBV-transformed_lymphocytes)|PPFIA1(Cells_Cultured_fibroblasts)|PPFIA1(Minor_Salivary_Gland)|PPFIA1(Colon_Sigmoid)|PPFIA1(Brain_Spinal_cord_cervical_c-1)|PPFIA1(Artery_Aorta)|PPFIA1(Spleen)|PPFIA1(Brain_Cerebellar_Hemisphere)|PPFIA1(Ovary)|PPFIA1(Brain_Cerebellum)|PPFIA1(Adipose_Visceral_Omentum)|PPFIA1(Adipose_Subcutaneous)|AP000487.5(Adipose_Subcutaneous)|PPFIA1(Pancreas)|PPFIA1(Esophagus_Muscularis)|PPFIA1(Colon_Transverse)|PPFIA1(Lung)|AP000487.5(Lung)|PPFIA1(Breast_Mammary_Tissue)	CSRP2BP|PPFIA1	FALSE	70275774	70275774	1	0	0.25374	0.25374
Susceptibility	Tested	nEUR		11	72447284	C	CT	0.200694	0.87524	0.200694	......+.......	1.3059e-05	-0.23493	0.053893	1.3059e-05	intronic	ARAP1		rs555891094	.	.	.	.	FALSE	72447284	72447284	1	0	0.200694	0.200694
Susceptibility	Tested	AFR		11	72911200	C	T	0.587386	0.94653	0.412614	.......++.....	4.6376e-05	0.3202	0.080834	7.4579e-05	intergenic	FCHSD2;P2RY2	dist=57837;dist=18126	rs7114176	.	.	P2RY2(Whole_Blood)|RP11-800A3.4(Whole_Blood)	.	FALSE	72911200	72911200	1	0	0.412614	0.412614
Susceptibility	Population	AFR		11	72911200	C	T	0.579035	0.94653	0.420965	.......+.....	2.8911e-05	0.26432	0.067935	9.9898e-05	intergenic	FCHSD2;P2RY2	dist=57837;dist=18126	rs7114176	.	.	P2RY2(Whole_Blood)|RP11-800A3.4(Whole_Blood)	.	FALSE	72911200	72911200	1	0	0.420965	0.420965
Susceptibility	Tested	EUR	M	11	73002434	G	A	0.225407	0.9085	0.225407	....++........	2.4884e-05	0.095043	0.022714	2.8597e-05	intronic	P2RY6		rs12803970	.	.	P2RY6(Cells_Cultured_fibroblasts)|MRPL48(Esophagus_Muscularis)	FAM168A|RELT	FALSE	73002434	73002434	1	0	0.225407	0.225407
Susceptibility	Tested	ALL	M	11	73002434	G	A	0.218739	0.9085	0.218739	+...++........	2.1247e-05	0.092444	0.022111	2.9037e-05	intronic	P2RY6		rs12803970	.	.	P2RY6(Cells_Cultured_fibroblasts)|MRPL48(Esophagus_Muscularis)	FAM168A|RELT	FALSE	73002434	73002434	1	0	0.218739	0.218739
Susceptibility	Population	ALL	M	11	73002434	G	A	0.218492	0.9085	0.218492	+....+........	3.4486e-05	0.083146	0.020268	4.0886e-05	intronic	P2RY6		rs12803970	.	.	P2RY6(Cells_Cultured_fibroblasts)|MRPL48(Esophagus_Muscularis)	FAM168A|RELT	FALSE	73002434	73002434	1	0	0.218492	0.218492
Hospitalization	Population	nEUR		11	73002434	G	A	0.109963	0.9085	0.109963	..++.	2.1396e-05	0.57386	0.143689	6.5024e-05	intronic	P2RY6		rs12803970	.	.	P2RY6(Cells_Cultured_fibroblasts)|MRPL48(Esophagus_Muscularis)	FAM168A|RELT	FALSE	73002434	73002434	1	0	0.109963	0.109963
Susceptibility	Population	EUR	M	11	73002434	G	A	0.224943	0.9085	0.224943	.....+........	8.2542e-05	0.081292	0.020782	9.1676e-05	intronic	P2RY6		rs12803970	.	.	P2RY6(Cells_Cultured_fibroblasts)|MRPL48(Esophagus_Muscularis)	FAM168A|RELT	FALSE	73002434	73002434	1	0	0.224943	0.224943
Susceptibility	Population	AFR		11	75001493	C	A	0.637085	0.99124	0.362915	.......+.....	1.6609e-05	-0.27932	0.068032	4.031e-05	intronic	ARRB1		rs490528	Refractive error|Serum creatinine|Chronic kidney disease|Advanced age-related macular degeneration (choroidal neovascularization) vs. no AMD|Microalbuminuria	.	.	HS.568928	FALSE	75001451	75001493	2	42	0.362915	0.362986
Susceptibility	Population	nEUR		11	75040402	C	T	0.0492061	0.98095	0.0492061	........++....	4.0902e-06	0.38034	0.083884	5.7839e-06	intronic	ARRB1		rs146453197	.	.	RP11-632K5.2(Thyroid)|SERPINH1(Cells_Cultured_fibroblasts)	.	FALSE	75031995	75089822	4	57827	0.0190324	0.103758
Susceptibility	Tested	nEUR		11	75054677	C	A	0.0212283	0.94163	0.0212283	.....+...+....	8.2837e-05	0.55565	0.14117	8.2837e-05	intronic	ARRB1		rs75001185	.	.	.	.	FALSE	75054677	75054677	1	0	0.0212283	0.0212283
Susceptibility	Population	EUR	F	11	75324544	C	T	0.203055	1	0.203055	.....+..+.....	6.1923e-06	0.082841	0.019417	1.9862e-05	intronic	MAP6		rs479150	Sporadic Creutzfeldt-Jakob disease|Stabilized warfarin dose	.	.	.	FALSE	75324544	75324544	1	0	0.203055	0.203055
Hospitalization	Population	nEUR		11	77012750	G	A	0.0392597	0.93309	0.0392597	...+.	1.7164e-05	0.78083	0.188877	3.5639e-05	upstream	GDPD4	dist=19	rs115688858	.	.	KCTD21(Small_Intestine_Terminal_Ileum)	.	FALSE	77012750	77012750	1	0	0.0392597	0.0392597
Hospitalization	Tested	nEUR		11	77012750	G	A	0.0424848	0.93309	0.0424848	...+.	1.9422e-05	0.77534	0.190197	4.5723e-05	upstream	GDPD4	dist=19	rs115688858	.	.	KCTD21(Small_Intestine_Terminal_Ileum)	.	FALSE	77012750	77012750	1	0	0.0424848	0.0424848
Susceptibility	Tested	EUR		11	77331417	C	T	0.015696	0.93548	0.015696	...........+...+.	6.3553e-07	-0.25263	0.052124	1.2557e-06	intronic	CLNS1A		rs144768425	.	.	.	.	FALSE	77331417	77443706	2	112289	0.0148823	0.015696
Susceptibility	Population	EUR		11	77331417	C	T	0.0157374	0.93548	0.0157374	...........+.....	1.2859e-06	-0.22463	0.0485491	3.7138e-06	intronic	CLNS1A		rs144768425	.	.	.	.	FALSE	77331417	77443706	2	112289	0.0150401	0.0157374
Susceptibility	Tested	EUR	M	11	77331417	C	T	0.0158581	0.93548	0.0158581	........+...+.	6.3593e-06	-0.34176	0.075709	6.3593e-06	intronic	CLNS1A		rs144768425	.	.	.	.	FALSE	77331417	77443706	2	112289	0.0149442	0.0158581
Susceptibility	Tested	ALL		11	77331417	C	T	0.0152112	0.93548	0.0152112	........+.....	2.0585e-06	-0.22917	0.0507728	6.3726e-06	intronic	CLNS1A		rs144768425	.	.	.	.	FALSE	77331417	77443706	2	112289	0.0144364	0.0152112
Susceptibility	Tested	ALL	M	11	77331417	C	T	0.0153836	0.93548	0.0153836	........+.....	1.801e-05	-0.31409	0.07338	1.8659e-05	intronic	CLNS1A		rs144768425	.	.	.	.	FALSE	77331417	77443706	2	112289	0.0144961	0.0153836
Susceptibility	Population	ALL		11	77331417	C	T	0.0152244	0.93548	0.0152244	........+.....	4.395e-06	-0.19246	0.0468658	4.0166e-05	intronic	CLNS1A		rs144768425	.	.	.	.	FALSE	77331417	77443706	2	112289	0.0145648	0.0152244
Susceptibility	Population	ALL	M	11	77762947	C	T	0.0195109	0.97039	0.0195109	........+.....	5.1086e-05	-0.23967	0.059169	5.1086e-05	intronic	NDUFC2-KCTD14		rs146755007	.	.	USP35(Artery_Coronary)	.	FALSE	77762947	77820316	2	57369	0.0195109	0.0221434
Susceptibility	Population	AFR		11	78387356	C	T	0.22083	0.93919	0.22083	......++.....	2.4718e-06	0.34703	0.078907	1.0927e-05	exonic	TENM4		rs59660398	.	.	KCTD21(Colon_Transverse)	.	FALSE	78385980	79638460	13	1252480	0.017948	0.22083
Hospitalization	Positive	ALL	F	11	78490524	C	T	0.0143222	0.97898	0.0143222	....+.	9.0603e-05	0.68712	0.175532	9.0603e-05	intronic	TENM4		rs7944450	Irritible bowel syndrome|LDL cholesterol|Adiponectin levels	.	.	.	FALSE	78490524	78490524	1	0	0.0143222	0.0143222
Hospitalization	Positive	nEUR		11	78749146	C	T	0.0140831	0.88912	0.0140831	+..+.	2.2854e-05	1.6241	0.383502	2.2854e-05	intronic	TENM4		rs115209483	.	.	.	.	FALSE	78749146	78755311	2	6165	0.0140831	0.0143584
Severe	Positive	EUR	F	11	78828001	G	A	0.29723	0.96272	0.29723	..++	8.7619e-05	0.33476	0.085342	8.7619e-05	intronic	TENM4		rs12796108	Autism with verbal ability|Aortic valve calcium	.	.	.	FALSE	78828001	78828001	1	0	0.29723	0.29723
Susceptibility	Population	nEUR		11	79246082	A	T	0.0352521	0.95573	0.0352521	........+.....	2.1026e-05	-0.40853	0.096055	2.1087e-05	intergenic	TENM4;LINC02720	dist=94008;dist=1216162	rs17138570	.	.	.	.	FALSE	79241525	79246082	2	4557	0.0352521	0.0353372
Susceptibility	Tested	nEUR		11	79797550	A	G	0.356264	0.97922	0.356264	........+..+..	2.1496e-05	0.18388	0.043278	2.1496e-05	intergenic	TENM4;LINC02720	dist=645476;dist=664694	rs1944469	Total cholesterol change with statins|Primary rhegmatogenous retinal detachment|Tetrology of fallot|Arthritis including non-Rheumatoid|HDL cholesterol|Infant head circumference	.	.	.	FALSE	79241525	79797550	3	556025	0.0333153	0.356264
Severe	Tested	EUR	F	11	80441668	C	T	0.0136735	0.95284	0.0136735	..+.	5.0825e-06	1.5935	0.367746	1.4697e-05	intergenic	TENM4;LINC02720	dist=1289594;dist=20576	rs190576880	.	.	.	.	FALSE	80441668	80441668	1	0	0.0136735	0.0136735
Severe	Tested	ALL	F	11	80441668	C	T	0.0129209	0.95284	0.0129209	..+.	6.2386e-06	1.5758	0.36607	1.6719e-05	intergenic	TENM4;LINC02720	dist=1289594;dist=20576	rs190576880	.	.	.	.	FALSE	80441668	80441668	1	0	0.0129209	0.0129209
Severe	Population	EUR	F	11	80441668	C	T	0.0133423	0.95284	0.0133423	..+.	8.3434e-06	1.5619	0.36526	1.9023e-05	intergenic	TENM4;LINC02720	dist=1289594;dist=20576	rs190576880	.	.	.	.	FALSE	80441668	80441668	1	0	0.0133423	0.0133423
Severe	Population	ALL	F	11	80441668	C	T	0.0127309	0.95284	0.0127309	..+.	1.082e-05	1.5245	0.360958	2.4055e-05	intergenic	TENM4;LINC02720	dist=1289594;dist=20576	rs190576880	.	.	.	.	FALSE	80441668	80441668	1	0	0.0127309	0.0127309
Severe	Positive	EUR	F	11	80441668	C	T	0.0146774	0.95284	0.0146774	..+.	1.3401e-05	1.4471	0.350754	3.6967e-05	intergenic	TENM4;LINC02720	dist=1289594;dist=20576	rs190576880	.	.	.	.	FALSE	80441668	80441668	1	0	0.0146774	0.0146774
Severe	Positive	ALL	F	11	80441668	C	T	0.0134056	0.95284	0.0134056	..+.	1.8205e-05	1.4141	0.347112	4.6223e-05	intergenic	TENM4;LINC02720	dist=1289594;dist=20576	rs190576880	.	.	.	.	FALSE	80441668	80441668	1	0	0.0134056	0.0134056
Hospitalization	Population	EUR	F	11	80446796	A	T	0.020826	0.93068	0.020826	.++.+.	8.8076e-06	0.69793	0.15703	8.8076e-06	intergenic	TENM4;LINC02720	dist=1294722;dist=15448	rs181988907	.	.	.	.	FALSE	80400781	80561911	6	161130	0.0182068	0.0353594
Hospitalization	Tested	EUR	F	11	80446796	A	T	0.0214229	0.93068	0.0214229	..+.+.	1.2165e-05	0.68567	0.156738	1.2165e-05	intergenic	TENM4;LINC02720	dist=1294722;dist=15448	rs181988907	.	.	.	.	FALSE	80400781	80561911	7	161130	0.018802	0.0358662
Hospitalization	Tested	ALL	F	11	80446796	A	T	0.0213308	0.93068	0.0213308	..+.+.	3.7923e-05	0.60087	0.14585	3.7923e-05	intergenic	TENM4;LINC02720	dist=1294722;dist=15448	rs181988907	.	.	.	.	FALSE	80400781	80562061	5	161280	0.0180187	0.0369062
Hospitalization	Population	ALL	F	11	80446796	A	T	0.0208811	0.93068	0.0208811	..+.+.	4.0631e-05	0.5892	0.144379	4.4859e-05	intergenic	TENM4;LINC02720	dist=1294722;dist=15448	rs181988907	.	.	.	.	FALSE	80400781	80446796	2	46015	0.0175495	0.0208811
Hospitalization	Positive	ALL	F	11	80446796	A	T	0.0216064	0.93068	0.0216064	..+.+.	5.4184e-05	0.62254	0.154217	5.4184e-05	intergenic	TENM4;LINC02720	dist=1294722;dist=15448	rs181988907	.	.	.	.	FALSE	80446796	80446796	1	0	0.0216064	0.0216064
Hospitalization	Positive	EUR	F	11	80446796	A	T	0.0222986	0.93068	0.0222986	....+.	6.5449e-05	0.6424	0.160912	6.5449e-05	intergenic	TENM4;LINC02720	dist=1294722;dist=15448	rs181988907	.	.	.	.	FALSE	80446796	80446796	1	0	0.0222986	0.0222986
Severe	Positive	EUR	M	11	80723955	T	A	0.15684	0.97287	0.15684	.+..	1.0691e-05	0.35887	0.081511	1.0691e-05	intergenic	LINC02720;MIR4300HG	dist=250109;dist=866938	rs7951353	.	.	.	.	FALSE	80723955	80798034	13	74079	0.118476	0.265149
Severe	Tested	EUR	M	11	80723955	T	A	0.154982	0.97287	0.154982	.+..	5.7898e-05	0.30027	0.074672	5.7898e-05	intergenic	LINC02720;MIR4300HG	dist=250109;dist=866938	rs7951353	.	.	.	.	FALSE	80723955	80727242	2	3287	0.13972	0.154982
Severe	Population	EUR	M	11	80723955	T	A	0.156499	0.97287	0.156499	.+..	7.9157e-05	0.29012	0.073505	7.9157e-05	intergenic	LINC02720;MIR4300HG	dist=250109;dist=866938	rs7951353	.	.	.	.	FALSE	80723955	80723955	1	0	0.156499	0.156499
Severe	Population	EUR		11	80727767	A	G	0.141708	0.99838	0.141708	.+..	7.9414e-05	0.24382	0.061787	7.9414e-05	intergenic	LINC02720;MIR4300HG	dist=253921;dist=863126	rs7130958	Body mass index (BMI)|Total cholesterol|LDL cholesterol|Triglycerides	.	.	.	FALSE	80723955	80729909	6	5954	0.141492	0.156775
Severe	Tested	EUR		11	80727767	A	G	0.141078	0.99838	0.141078	.+..	8.1024e-05	0.24477	0.062102	8.1024e-05	intergenic	LINC02720;MIR4300HG	dist=253921;dist=863126	rs7130958	Body mass index (BMI)|Total cholesterol|LDL cholesterol|Triglycerides	.	.	.	FALSE	80727242	80729909	5	2667	0.140892	0.141295
Severe	Positive	EUR		11	80727767	A	G	0.142927	0.99838	0.142927	.+..	4.7525e-05	0.26049	0.066286	8.5034e-05	intergenic	LINC02720;MIR4300HG	dist=253921;dist=863126	rs7130958	Body mass index (BMI)|Total cholesterol|LDL cholesterol|Triglycerides	.	.	.	FALSE	80723955	80758533	7	34578	0.142733	0.326939
Severe	Positive	ALL		11	80758695	G	T	0.020549	0.94264	0.020549	.++.	9.832e-06	0.64493	0.165167	9.4346e-05	intergenic	LINC02720;MIR4300HG	dist=284849;dist=832198	rs146573878	.	.	.	.	FALSE	80758695	80758695	1	0	0.020549	0.020549
Susceptibility	Population	ALL	F	11	80892658	A	C	0.0134959	1	0.0134959	........+.....	1.8661e-05	-0.27487	0.064217	1.8661e-05	intergenic	LINC02720;MIR4300HG	dist=418812;dist=698235	rs75985072	.	.	.	.	FALSE	80868665	80892658	2	23993	0.0128508	0.0134959
Susceptibility	Tested	ALL	F	11	80892658	A	C	0.0130987	1	0.0130987	........+.....	2.9714e-05	-0.29779	0.071315	2.9714e-05	intergenic	LINC02720;MIR4300HG	dist=418812;dist=698235	rs75985072	.	.	.	.	FALSE	80892658	80892658	1	0	0.0130987	0.0130987
Susceptibility	Population	nEUR		11	81095983	GA	G	0.0214423	0.87123	0.0214423	.........+....	3.6053e-05	0.54869	0.132809	3.6053e-05	intergenic	LINC02720;MIR4300HG	dist=622138;dist=494909	rs201874693	.	.	.	.	FALSE	81095983	81095983	1	0	0.0214423	0.0214423
Susceptibility	Population	ALL	M	11	81568418	A	T	0.381473	0.98297	0.381473	........+.....	6.189e-06	-0.071697	0.016371	1.189e-05	intergenic	LINC02720;MIR4300HG	dist=1094572;dist=22475	rs1459943	.	.	.	.	FALSE	80743780	81568418	4	824638	0.0951162	0.381473
Susceptibility	Population	EUR	M	11	81568418	A	T	0.379426	0.98297	0.379426	........+.....	3.8674e-05	-0.069783	0.01723	5.1181e-05	intergenic	LINC02720;MIR4300HG	dist=1094572;dist=22475	rs1459943	.	.	.	.	FALSE	81568418	81568418	1	0	0.379426	0.379426
Hospitalization	Tested	nEUR		11	81602042	C	T	0.0899946	0.99841	0.0899946	...+.	5.606e-05	0.58271	0.144635	5.606e-05	ncRNA_intronic	MIR4300HG		rs11232917	.	.	.	.	FALSE	81602042	81608889	2	6847	0.0899946	0.090039
Susceptibility	Tested	EUR	F	11	81759130	G	A	0.487206	0.99762	0.487206	............+.	9.1523e-05	-0.066605	0.017026	9.1523e-05	ncRNA_intronic	MIR4300HG		rs647374	.	.	.	.	FALSE	81759130	81759130	1	0	0.487206	0.487206
Susceptibility	Tested	ALL	F	11	82817140	G	C	0.0333715	0.95668	0.0333715	........+.....	6.7042e-05	0.18624	0.046717	6.7042e-05	intergenic	RAB30-DT;PCF11	dist=32386;dist=51033	rs72952604	.	.	.	.	FALSE	82817140	82817140	1	0	0.0333715	0.0333715
Hospitalization	Positive	nEUR		11	83589911	C	T	0.0242172	0.95387	0.0242172	...++	3.635e-05	1.3964	0.338139	3.635e-05	intronic	DLG2		rs17146314	.	.	.	.	FALSE	83589911	83589911	1	0	0.0242172	0.0242172
Susceptibility	Tested	nEUR		11	83724340	G	A	0.0288117	0.93231	0.0288117	.............+	6.0047e-05	0.50739	0.126449	6.0047e-05	intronic	DLG2		rs78112541	.	.	.	.	FALSE	83724340	83724340	1	0	0.0288117	0.0288117
Susceptibility	Tested	EUR		11	84014960	C	T	0.0219412	0.94333	0.0219412	...............++	2.5134e-05	0.1842	0.043716	2.5134e-05	intronic	DLG2		rs61899209	.	.	.	.	FALSE	84014960	84014960	1	0	0.0219412	0.0219412
Susceptibility	Tested	ALL		11	84014960	C	T	0.0210334	0.94333	0.0210334	............++	8.3705e-05	0.16958	0.0431118	8.3705e-05	intronic	DLG2		rs61899209	.	.	.	.	FALSE	84014960	84014960	1	0	0.0210334	0.0210334
Susceptibility	Tested	ALL	F	11	84615609	T	C	0.0532092	1	0.0532092	.......+......	2.1125e-05	-0.15146	0.035915	2.4746e-05	intronic	DLG2		rs4943901	.	.	CREBZF(Muscle_Skeletal)|CCDC89(Artery_Tibial)	.	FALSE	84615609	84615609	1	0	0.0532092	0.0532092
Hospitalization	Tested	EUR		11	84918461	T	C	0.0435409	0.94775	0.0435409	....+.	6.4875e-05	-0.27438	0.068692	6.4875e-05	intronic	DLG2		rs112844595	.	.	SYTL2(Artery_Tibial)|SYTL2(Adipose_Visceral_Omentum)	.	FALSE	84918461	84918461	1	0	0.0435409	0.0435409
Hospitalization	Tested	ALL		11	84918461	T	C	0.0417112	0.94775	0.0417112	....+.	7.4668e-05	-0.26729	0.067482	7.4668e-05	intronic	DLG2		rs112844595	.	.	SYTL2(Artery_Tibial)|SYTL2(Adipose_Visceral_Omentum)	.	FALSE	84918461	85775694	2	857233	0.0301101	0.0417112
Susceptibility	Tested	EUR	F	11	85078732	A	T	0.978781	0.989	0.0212187	........+.....	3.9986e-06	-0.24513	0.058929	3.1848e-05	intronic	DLG2		rs286049	.	.	TMEM126A(Skin_Not_Sun_Exposed_Suprapubic)|TMEM126A(Muscle_Skeletal)|PICALM(Cells_Cultured_fibroblasts)	.	FALSE	85036072	85078732	2	42660	0.0212187	0.073856
Hospitalization	Population	ALL	F	11	85775694	A	T	0.0301647	0.95203	0.0301647	.+....	7.2464e-05	0.44046	0.112147	8.5842e-05	intronic	PICALM		rs1320677	.	.	.	.	FALSE	85775694	85775694	1	0	0.0301647	0.0301647
Severe	Positive	ALL	F	11	85916887	C	CAG	0.0113224	0.95758	0.0113224	...+	4.542e-05	1.5235	0.373587	4.542e-05	intergenic	PICALM;EED	dist=135986;dist=38538	rs575118906	.	.	.	.	FALSE	85916887	85916887	1	0	0.0113224	0.0113224
Severe	Positive	EUR	F	11	85916887	C	CAG	0.0123225	0.95758	0.0123225	...+	6.1788e-05	1.5083	0.376534	6.1788e-05	intergenic	PICALM;EED	dist=135986;dist=38538	rs575118906	.	.	.	.	FALSE	85916887	85916887	1	0	0.0123225	0.0123225
Severe	Tested	ALL	F	11	85916887	C	CAG	0.012217	0.95758	0.012217	...+	9.8044e-05	1.4123	0.362553	9.8044e-05	intergenic	PICALM;EED	dist=135986;dist=38538	rs575118906	.	.	.	.	FALSE	85916887	85916887	1	0	0.012217	0.012217
Hospitalization	Positive	EUR	F	11	86264495	G	A	0.254921	0.99335	0.254921	....+.	9.8818e-06	-0.22782	0.053581	2.12e-05	intronic	ME3		rs7117375	Chronic kidney disease|Tetrology of fallot|Paternal transmission distortion|Transmission distortion|Bipolar disorder	.	ME3(Muscle_Skeletal)|ME3(Skin_Sun_Exposed_Lower_leg)|PRSS23(Adipose_Visceral_Omentum)	ME3|CCDC81	FALSE	86264495	86264495	1	0	0.254921	0.254921
Hospitalization	Tested	nEUR		11	86579170	C	A	0.0145651	0.97596	0.0145651	...+.	8.7144e-06	1.7043	0.383269	8.7144e-06	intergenic	OR7E2P;FZD4	dist=10174;dist=77551	rs117093621	.	.	CTD-2005H7.2(Muscle_Skeletal)|RP11-777F6.3(Testis)	.	FALSE	86579170	86579170	1	0	0.0145651	0.0145651
Hospitalization	Positive	nEUR		11	86579170	C	A	0.0158011	0.97596	0.0158011	...+.	3.2237e-05	1.4856	0.357379	3.2237e-05	intergenic	OR7E2P;FZD4	dist=10174;dist=77551	rs117093621	.	.	CTD-2005H7.2(Muscle_Skeletal)|RP11-777F6.3(Testis)	.	FALSE	86579170	86579170	1	0	0.0158011	0.0158011
Hospitalization	Population	nEUR		11	86579170	C	A	0.015421	0.97596	0.015421	...+.	5.1961e-05	1.4456	0.357224	5.1961e-05	intergenic	OR7E2P;FZD4	dist=10174;dist=77551	rs117093621	.	.	CTD-2005H7.2(Muscle_Skeletal)|RP11-777F6.3(Testis)	.	FALSE	86579170	87451992	3	872822	0.015421	0.0222028
Death	Positive	ALL		11	86736220	A	G	0.0111647	0.84815	0.0111647	.....+	6.1696e-05	1.0176	0.253998	6.1696e-05	intergenic	FZD4-DT;TMEM135	dist=24231;dist=12756	rs149305543	.	.	.	.	FALSE	86736220	86736220	1	0	0.0111647	0.0111647
Death	Positive	EUR		11	86736220	A	G	0.0122139	0.84815	0.0122139	.....+	7.9329e-05	1.0131	0.256712	7.9329e-05	intergenic	FZD4-DT;TMEM135	dist=24231;dist=12756	rs149305543	.	.	.	.	FALSE	86736220	86736220	1	0	0.0122139	0.0122139
Hospitalization	Positive	EUR	M	11	87667027	TGTAA	T	0.2933	0.92978	0.2933	.+..+.	1.4899e-05	-0.20477	0.047288	1.4899e-05	intergenic	LINC02711;RAB38	dist=236725;dist=179388	rs1343835978	.	.	.	.	FALSE	87666054	87667027	4	973	0.1458	0.305617
Susceptibility	Tested	AFR		11	87682638	C	A	0.102538	0.99059	0.102538	.........+...+	1.0318e-05	0.55788	0.126491	1.0318e-05	intergenic	LINC02711;RAB38	dist=252335;dist=163781	rs78341647	.	.	.	.	FALSE	87679696	87687330	5	7634	0.101053	0.19106
Hospitalization	Population	EUR	M	11	88179178	A	AT	0.376625	0.80422	0.376625	.+....	5.5835e-05	0.15958	0.0396	5.5835e-05	intergenic	CTSC;GRM5-AS1	dist=108275;dist=58565	rs11436169	.	.	.	.	TRUE	88179178	88179178	1	0	0.376625	0.376625
Susceptibility	Population	nEUR		11	88432917	CAG	C	0.966887	0.94772	0.0331132	...........+..	3.0064e-05	-0.39083	0.097533	6.1467e-05	intronic	GRM5		rs33951656	.	.	.	.	FALSE	88432277	88439621	4	7344	0.0295188	0.0331132
Susceptibility	Population	EUR		11	88453934	C	T	0.0857764	0.95765	0.0857764	..........+......	1.7213e-05	0.089966	0.0210832	1.9797e-05	intronic	GRM5		rs72962554	.	.	.	.	FALSE	88445526	89287097	6	841571	0.0175236	0.0872986
Susceptibility	Population	ALL		11	88453934	C	T	0.0826748	0.95765	0.0826748	.......+......	6.9601e-05	0.081093	0.020502	7.6419e-05	intronic	GRM5		rs72962554	.	.	.	.	FALSE	88453934	88627395	2	173461	0.081395	0.0826748
Severe	Positive	EUR	M	11	88670010	T	C	0.0179639	0.99006	0.0179639	.+.+	1.1125e-05	0.98513	0.224194	1.1125e-05	intronic	GRM5		rs12798499	.	.	.	.	FALSE	88670010	88670010	1	0	0.0179639	0.0179639
Severe	Positive	ALL	M	11	88670010	T	C	0.0179659	0.99006	0.0179659	.+.+	1.5353e-05	0.9322	0.21561	1.5353e-05	intronic	GRM5		rs12798499	.	.	.	.	FALSE	88666212	88670010	4	3798	0.0179659	0.023829
Severe	Population	EUR	M	11	88670010	T	C	0.0182297	0.99006	0.0182297	++..	3.268e-05	0.87755	0.211258	3.268e-05	intronic	GRM5		rs12798499	.	.	.	.	FALSE	88670010	89134362	4	464352	0.0182297	0.0788876
Severe	Tested	EUR	M	11	88670010	T	C	0.0183707	0.99006	0.0183707	.+..	6.9225e-05	0.82449	0.207213	6.9225e-05	intronic	GRM5		rs12798499	.	.	.	.	FALSE	88670010	88670010	1	0	0.0183707	0.0183707
Severe	Positive	EUR		11	88670010	T	C	0.0180567	0.99006	0.0180567	.+..	9.5526e-05	0.68871	0.176517	9.5526e-05	intronic	GRM5		rs12798499	.	.	.	.	FALSE	88670010	88670010	1	0	0.0180567	0.0180567
Severe	Population	ALL	M	11	89087636	T	C	0.147295	0.94982	0.147295	.+.+	2.355e-05	0.31738	0.075062	2.355e-05	intronic	NOX4		rs317195	.	.	CBX3P7(Skin_Sun_Exposed_Lower_leg)|TRIM64EP(Testis)	.	FALSE	88670010	89149278	27	479268	0.0182692	0.147295
Severe	Tested	ALL	M	11	89133777	C	T	0.0855996	0.99634	0.0855996	.+.+	4.2163e-05	0.3722	0.090886	4.2163e-05	intronic	NOX4		rs317140	.	.	TRIM64EP(Testis)	.	FALSE	88670010	89137216	15	467206	0.0182267	0.14952
Susceptibility	Population	AFR		11	91430894	A	C	0.0257426	0.97214	0.0257426	........+....	9.6479e-06	0.91723	0.207288	9.6479e-06	intergenic	DISC1FP1;FAT3	dist=782674;dist=527090	rs143918842	.	.	.	.	FALSE	91392306	91450613	10	58307	0.0251213	0.0260899
Susceptibility	Tested	nEUR		11	91430894	A	C	0.0105098	0.97214	0.0105098	.............+	1.5594e-05	0.85572	0.198078	1.5594e-05	intergenic	DISC1FP1;FAT3	dist=782674;dist=527090	rs143918842	.	.	.	.	FALSE	91422892	91450613	7	27721	0.0100504	0.010618
Hospitalization	Positive	nEUR		11	91477748	G	A	0.0120746	0.82558	0.0120746	...+.	9.6941e-05	1.5794	0.405181	9.6941e-05	intergenic	DISC1FP1;FAT3	dist=829528;dist=480236	rs76735582	.	.	.	.	FALSE	91477748	91477748	1	0	0.0120746	0.0120746
Hospitalization	Population	nEUR		11	93206322	T	C	0.0311848	0.92713	0.0311848	...+.	4.6618e-05	0.86254	0.211823	4.6618e-05	intergenic	DEUP1;SMCO4	dist=34686;dist=5317	rs11828576	.	.	.	.	FALSE	93206322	93206322	1	0	0.0311848	0.0311848
Susceptibility	Tested	ALL	F	11	94906111	G	A	0.444525	1	0.444525	...........+..	8.144e-05	-0.064396	0.016344	8.144e-05	UTR3	SESN3	NM_001271594:c.*308C>T;NM_144665:c.*308C>T	rs684856	Gene expression of SESN3 (ENSG00000149212) in dendritic cells treated with Mycobacterium tuberculosis|Tardive dyskinesia|Eye color|Arthritis including non-Rheumatoid|College completion|HDL cholesterol|Gene expression of SESN3 in blood|Gene expression of SESN3 [probe ILMN_11604] in osteoblasts treated with dexamethasone|Gene expression of SESN3 in peripheral blood monocytes	.	.	SESN3	FALSE	94906111	94906111	1	0	0.444525	0.444525
Susceptibility	Tested	SAS		11	95431216	A	G	0.279378	0.91475	0.279378	...+....+.....	5.5114e-05	0.34135	0.084644	5.5114e-05	intergenic	LOC100129203;FAM76B	dist=463648;dist=70901	rs11021287	.	.	.	.	FALSE	95431216	95431216	1	0	0.279378	0.279378
Susceptibility	Population	nEUR		11	95431216	A	G	0.25175	0.91475	0.25175	...+....+.....	5.5755e-05	0.18894	0.047199	6.2552e-05	intergenic	LOC100129203;FAM76B	dist=463648;dist=70901	rs11021287	.	.	.	.	FALSE	95431216	95431216	1	0	0.25175	0.25175
Hospitalization	Tested	ALL		11	95648242	T	C	0.439956	0.9923	0.439956	..+.+.	8.3142e-05	0.10148	0.025788	8.3142e-05	intronic	MTMR2		rs7114555	Total cholesterol|PROP taste detection threshold|Advanced age-related macular degeneration (geographic atrophy)|Years of education|College completion|Gene expression of CEP57 in normal prepouch ileum|LDL cholesterol|Rheumatoid arthritis	.	CEP57(Heart_Left_Ventricle)|MTMR2(Heart_Left_Ventricle)|CEP57(Thyroid)|FAM76B(Thyroid)|CEP57(Esophagus_Gastroesophageal_Junction)|CEP57(Skin_Not_Sun_Exposed_Suprapubic)|CEP57(Stomach)|MTMR2(Artery_Coronary)|CEP57(Muscle_Skeletal)|FAM76B(Muscle_Skeletal)|MTMR2(Muscle_Skeletal)|CEP57(Esophagus_Mucosa)|CEP57(Heart_Atrial_Appendage)|MTMR2(Heart_Atrial_Appendage)|FAM76B(Whole_Blood)|CEP57(Artery_Tibial)|MTMR2(Artery_Tibial)|CEP57(Adrenal_Gland)|CEP57(Nerve_Tibial)|MTMR2(Nerve_Tibial)|CEP57(Skin_Sun_Exposed_Lower_leg)|CEP57(Cells_EBV-transformed_lymphocytes)|CEP57(Cells_Cultured_fibroblasts)|CEP57(Minor_Salivary_Gland)|CEP57(Colon_Sigmoid)|MTMR2(Artery_Aorta)|CEP57(Spleen)|CEP57(Brain_Cerebellum)|CEP57(Adipose_Visceral_Omentum)|MTMR2(Testis)|CEP57(Adipose_Subcutaneous)|MTMR2(Adipose_Subcutaneous)|CEP57(Pancreas)|CEP57(Esophagus_Muscularis)|CEP57(Colon_Transverse)|CEP57(Lung)|MTMR2(Lung)|CEP57(Breast_Mammary_Tissue)	FAM76B|CEP57|MTMR2	FALSE	95648242	95648242	1	0	0.439956	0.439956
Severe	Tested	EUR	F	11	96257621	A	G	0.0129497	1	0.0129497	+..+	4.9254e-05	1.4748	0.363322	4.9254e-05	intergenic	LINC02737;NONE	dist=9707;dist=NONE	rs35449511	.	.	CCDC82(Esophagus_Muscularis)	.	FALSE	96257621	96257621	1	0	0.0129497	0.0129497
Severe	Population	EUR	F	11	96257621	A	G	0.0126314	1	0.0126314	+..+	5.2342e-05	1.4717	0.363834	5.2342e-05	intergenic	LINC02737;NONE	dist=9707;dist=NONE	rs35449511	.	.	CCDC82(Esophagus_Muscularis)	.	FALSE	96257621	96257621	1	0	0.0126314	0.0126314
Hospitalization	Positive	nEUR		11	96269097	T	G	0.170367	0.99045	0.170367	...+.	5.094e-05	-0.47325	0.119094	7.0753e-05	intergenic	LINC02737;NONE	dist=21183;dist=NONE	rs11021635	Triglycerides change with statins|Adiponectin levels	.	CCDC82(Nerve_Tibial)|JRKL-AS1(Testis)|RP11-360K13.1(Testis)|CCDC82(Esophagus_Muscularis)|CCDC82(Lung)	.	FALSE	96269097	96443304	4	174207	0.170367	0.241695
Hospitalization	Positive	ALL	F	11	96440953	G	A	0.16558	0.99692	0.16558	.+..+.	1.2156e-05	0.25605	0.058529	1.2156e-05	intergenic	LINC02737;NONE	dist=193039;dist=NONE	rs28478679	.	.	JRKL-AS1(Testis)|RP11-49K4.2(Testis)|RP11-360K13.1(Testis)	.	FALSE	96259769	96444517	8	184748	0.0125589	0.1666
Susceptibility	Population	EUR	M	11	96462942	T	C	0.0238281	0.86916	0.0238281	...+....+.....	6.9388e-05	0.23276	0.058507	6.9388e-05	intergenic	LINC02737;NONE	dist=215028;dist=NONE	rs189972822	.	.	.	.	FALSE	96462942	96462942	1	0	0.0238281	0.0238281
Susceptibility	Tested	EUR	M	11	96462942	T	C	0.0239788	0.86916	0.0239788	...+..........	9.9696e-05	0.2464	0.063321	9.9696e-05	intergenic	LINC02737;NONE	dist=215028;dist=NONE	rs189972822	.	.	.	.	FALSE	96462942	96462942	1	0	0.0239788	0.0239788
Susceptibility	Tested	AFR		11	96607123	C	T	0.902648	0.97959	0.0973522	...........+..	1.7104e-05	0.57106	0.132814	1.7104e-05	intergenic	LINC02737;NONE	dist=359209;dist=NONE	rs3019709	Total cholesterol|Adiponectin levels	.	RP11-360K13.1(Brain_Cortex)	.	FALSE	96603304	97187270	11	583966	0.0546971	0.163132
Susceptibility	Tested	nEUR		11	97072696	C	A	0.0420557	0.8005	0.0420557	.......+......	1.1268e-05	0.48365	0.11343	2.0094e-05	intergenic	LINC02737;CNTN5	dist=824782;dist=1818983	rs60860676	.	.	.	.	FALSE	97051837	97634679	3	582842	0.0420557	0.315033
Hospitalization	Tested	EUR	M	11	97388289	CT	C	0.0217302	0.92359	0.0217302	....+.	5.7025e-05	0.50192	0.127736	8.5161e-05	intergenic	LINC02737;CNTN5	dist=1140376;dist=1503389	rs901565292	.	.	.	.	FALSE	97388289	97388289	1	0	0.0217302	0.0217302
Hospitalization	Population	EUR	M	11	97388289	CT	C	0.0215346	0.92359	0.0215346	....+.	8.6483e-05	0.49644	0.126459	8.6483e-05	intergenic	LINC02737;CNTN5	dist=1140376;dist=1503389	rs901565292	.	.	.	.	FALSE	97388289	97388289	1	0	0.0215346	0.0215346
Hospitalization	Tested	ALL	M	11	97388289	CT	C	0.0208287	0.92359	0.0208287	....+.	6.402e-05	0.49122	0.125629	9.2256e-05	intergenic	LINC02737;CNTN5	dist=1140376;dist=1503389	rs901565292	.	.	.	.	FALSE	97388289	97388289	1	0	0.0208287	0.0208287
Hospitalization	Population	ALL	M	11	97388289	CT	C	0.0206957	0.92359	0.0206957	....+.	9.993e-05	0.48392	0.124376	9.993e-05	intergenic	LINC02737;CNTN5	dist=1140376;dist=1503389	rs901565292	.	.	.	.	FALSE	97388289	97388289	1	0	0.0206957	0.0206957
Hospitalization	Positive	nEUR		11	97843179	T	TAC	0.197658	0.94101	0.197658	...+.	2.365e-05	0.50009	0.1183	2.365e-05	intergenic	LINC02737;CNTN5	dist=1595266;dist=1048499	rs370857223	.	.	.	.	FALSE	97843179	98332211	3	489032	0.0326242	0.306092
Hospitalization	Population	nEUR		11	97843179	T	TAC	0.189882	0.94101	0.189882	...+.	4.9523e-05	0.41668	0.102686	4.9523e-05	intergenic	LINC02737;CNTN5	dist=1595266;dist=1048499	rs370857223	.	.	.	.	FALSE	97843179	97843179	1	0	0.189882	0.189882
Susceptibility	Population	EUR	F	11	98255238	G	A	0.0206582	0.97774	0.0206582	........++....	4.1886e-06	-0.22992	0.055694	3.6536e-05	intergenic	LINC02737;CNTN5	dist=2007324;dist=636441	rs149875121	.	.	.	.	FALSE	98255238	98255238	1	0	0.0206582	0.0206582
Susceptibility	Population	SAS		11	98275505	G	GA	0.711447	0.95672	0.288553	........+.....	6.485e-05	0.25466	0.063764	6.5012e-05	intergenic	LINC02737;CNTN5	dist=2027592;dist=616173	rs35363903	.	.	.	.	FALSE	98275505	98275505	1	0	0.288553	0.288553
Susceptibility	Tested	OTHERS		11	99042928	G	C	0.223102	0.99826	0.223102	.......+......	7.2693e-05	0.33868	0.085367	7.2693e-05	intronic	CNTN5		rs7105384	.	.	CNTN5(Artery_Aorta)	.	FALSE	99042928	99047864	3	4936	0.217799	0.223625
Hospitalization	Population	nEUR		11	99199601	CAA	C	0.728275	0.88642	0.271725	...+.	1.4146e-05	-0.40185	0.092559	1.4146e-05	intronic	CNTN5		rs1491173181	.	.	.	.	FALSE	99199601	99199601	1	0	0.271725	0.271725
Hospitalization	Tested	nEUR		11	99199601	CAA	C	0.727813	0.88642	0.272187	...+.	1.8872e-05	-0.40527	0.094737	1.8872e-05	intronic	CNTN5		rs1491173181	.	.	.	.	FALSE	99199601	99199601	1	0	0.272187	0.272187
Susceptibility	Population	SAS		11	100280265	C	T	0.0284129	0.91655	0.0284129	.........+....	9.5503e-05	0.7415	0.190042	9.5503e-05	intergenic	CNTN5;ARHGAP42-AS1	dist=50649;dist=274627	rs111461691	.	.	.	.	FALSE	100280265	100280265	1	0	0.0284129	0.0284129
Hospitalization	Population	ALL	M	11	100448584	TTC	T	0.0114906	0.92854	0.0114906	+.+.+.	5.6689e-05	0.65892	0.166642	7.6818e-05	intergenic	CNTN5;ARHGAP42-AS1	dist=218969;dist=106306	rs201945307	.	.	.	238070_at	FALSE	100448584	100448584	1	0	0.0114906	0.0114906
Hospitalization	Tested	ALL	M	11	100448584	TTC	T	0.0117871	0.92854	0.0117871	+.+.+.	9.4924e-05	0.6487	0.166196	9.4924e-05	intergenic	CNTN5;ARHGAP42-AS1	dist=218969;dist=106306	rs201945307	.	.	.	238070_at	FALSE	100448584	100448584	1	0	0.0117871	0.0117871
Susceptibility	Tested	AFR		11	100490818	T	A	0.0367172	0.82078	0.0367172	........+.+..+	3.1246e-06	0.991	0.212549	3.1246e-06	intergenic	CNTN5;ARHGAP42-AS1	dist=261202;dist=64074	rs115340298	.	.	.	.	FALSE	100490818	100490818	1	0	0.0367172	0.0367172
Susceptibility	Tested	nEUR		11	100490818	T	A	0.0140745	0.82078	0.0140745	........+.+...	8.6293e-05	0.7065	0.179945	8.6293e-05	intergenic	CNTN5;ARHGAP42-AS1	dist=261202;dist=64074	rs115340298	.	.	.	.	FALSE	100490818	100490818	1	0	0.0140745	0.0140745
Susceptibility	Population	AFR		11	102399478	T	G	0.255369	0.99631	0.255369	.......++....	2.5628e-05	-0.30345	0.074562	4.7073e-05	intronic	MMP7		rs11225308	Biploar disorder (bipolar schizoaffective disorder)|HOMA-B|Mathematical ability (Low performance)|Mathematical ability|Obesity with early age of onset (age >2)	.	MMP7(Skin_Sun_Exposed_Lower_leg)	.	FALSE	102399478	102399478	1	0	0.255369	0.255369
Hospitalization	Positive	EUR	F	11	102418160	T	C	0.0756408	0.98002	0.0756408	....+.	4.0876e-05	0.37162	0.090584	4.0876e-05	intergenic	MMP7;MMP20	dist=16682;dist=29405	rs12418815	Stabilized warfarin dose|Asthma	.	.	211447_s_at	FALSE	102418160	102439985	9	21825	0.0755657	0.086801
Hospitalization	Tested	EUR	F	11	102467576	G	T	0.0217	0.9658	0.0217	....+.	3.1483e-05	0.58381	0.148586	8.5259e-05	intronic	MMP20		rs149920911	.	.	.	.	FALSE	102467576	102467576	1	0	0.0217	0.0217
Hospitalization	Population	EUR	F	11	102467576	G	T	0.0220941	0.9658	0.0220941	....+.	5.8112e-05	0.57357	0.147158	9.7128e-05	intronic	MMP20		rs149920911	.	.	.	.	FALSE	102467576	102467576	1	0	0.0220941	0.0220941
Hospitalization	Tested	ALL		11	102591524	C	CTAATTTCTAATTATAGAAATTA	0.0141602	0.96272	0.0141602	++..+.	1.0761e-05	0.50485	0.114706	1.0761e-05	intronic	MMP8		rs573535413	.	.	.	.	FALSE	102591524	102591524	1	0	0.0141602	0.0141602
Hospitalization	Tested	EUR		11	102591524	C	CTAATTTCTAATTATAGAAATTA	0.0147345	0.96272	0.0147345	.+..+.	1.2715e-05	0.51026	0.1169	1.2715e-05	intronic	MMP8		rs573535413	.	.	.	.	FALSE	102521354	102591524	3	70170	0.0129351	0.0221698
Hospitalization	Population	ALL		11	102591524	C	CTAATTTCTAATTATAGAAATTA	0.0145894	0.96272	0.0145894	.+..+.	4.4733e-05	0.45412	0.111261	4.4733e-05	intronic	MMP8		rs573535413	.	.	.	.	FALSE	102591524	102591524	1	0	0.0145894	0.0145894
Hospitalization	Population	EUR		11	102591524	C	CTAATTTCTAATTATAGAAATTA	0.015146	0.96272	0.015146	.+..+.	5.2215e-05	0.46092	0.113934	5.2215e-05	intronic	MMP8		rs573535413	.	.	.	.	FALSE	102591524	102591524	1	0	0.015146	0.015146
Susceptibility	Population	nEUR		11	103923726	C	G	0.0390525	0.95794	0.0390525	........+.....	2.1334e-05	0.3765	0.093999	6.1932e-05	intronic	PDGFD		rs77730857	.	.	.	.	FALSE	103923726	104168331	4	244605	0.0390525	0.0393824
Susceptibility	Population	EUR		11	104141577	A	G	0.0145986	0.98155	0.0145986	...............+.	6.3955e-05	0.19625	0.0490907	6.3955e-05	intergenic	PDGFD;LINC02552	dist=106702;dist=297640	rs150453153	.	.	.	.	FALSE	104141549	104141577	2	28	0.0145986	0.0146593
Hospitalization	Population	ALL		11	105552942	T	C	0.0211791	0.98493	0.0211791	.++...	5.3098e-05	0.36318	0.091348	7.0139e-05	intronic	GRIA4		rs2372	.	.	.	.	FALSE	105542955	105552942	2	9987	0.0202848	0.0211791
Susceptibility	Tested	AFR		11	106575947	G	A	0.0409375	0.97233	0.0409375	........++....	1.0365e-05	0.88948	0.201723	1.0365e-05	intronic	GUCY1A2		rs597384	Waist hip ratio|HOMA-IR|Tetrology of fallot|HDL cholesterol|Parkinson's disease	.	.	.	FALSE	106575947	106575947	1	0	0.0409375	0.0409375
Susceptibility	Population	AFR		11	106575947	G	A	0.0408684	0.97233	0.0408684	.......+.....	2.7616e-05	0.76012	0.181313	2.7616e-05	intronic	GUCY1A2		rs597384	Waist hip ratio|HOMA-IR|Tetrology of fallot|HDL cholesterol|Parkinson's disease	.	.	.	FALSE	106575947	106575947	1	0	0.0408684	0.0408684
Hospitalization	Positive	EUR	M	11	106580898	AAT	A	0.103758	0.98491	0.103758	.+..+.	2.7626e-05	0.2846	0.067887	2.7626e-05	intronic	GUCY1A2		rs1434494113	.	.	.	.	FALSE	106577271	106587791	3	10520	0.103758	0.212277
Hospitalization	Positive	ALL	M	11	106580898	AAT	A	0.095895	0.98491	0.095895	.+..+.	3.7163e-05	0.27426	0.066495	3.7163e-05	intronic	GUCY1A2		rs1434494113	.	.	.	.	FALSE	106577271	106587791	3	10520	0.095895	0.209062
Death	Positive	ALL		11	106600002	G	A	0.0327349	1	0.0327349	.....+	8.6034e-05	0.5204	0.13252	8.6034e-05	intronic	GUCY1A2		rs12792664	.	.	.	.	FALSE	106600002	106600002	1	0	0.0327349	0.0327349
Hospitalization	Positive	EUR		11	106619605	G	C	0.0134942	0.84111	0.0134942	..+...	7.9139e-05	0.58137	0.147295	7.9139e-05	intronic	GUCY1A2		rs61905176	.	.	.	.	FALSE	106619605	106619605	1	0	0.0134942	0.0134942
Susceptibility	Tested	OTHERS		11	106704250	A	G	0.421123	0.99155	0.421123	........+.....	1.4277e-05	0.32034	0.073819	1.4277e-05	intronic	GUCY1A2		rs1940386	.	.	.	ALKBH8	FALSE	106690651	106722884	6	32233	0.347399	0.450648
Severe	Tested	ALL	M	11	106752064	T	C	0.0687039	0.99189	0.0687039	..++	9.9541e-06	0.46004	0.104125	9.9541e-06	intronic	GUCY1A2		rs56067623	.	.	.	.	FALSE	106736438	106762844	3	26406	0.0657872	0.0689296
Severe	Population	ALL	M	11	106752064	T	C	0.0701759	0.99189	0.0701759	..++	4.7578e-05	0.41076	0.100994	4.7578e-05	intronic	GUCY1A2		rs56067623	.	.	.	.	FALSE	106736438	106752064	2	15626	0.0701759	0.070345
Hospitalization	Positive	nEUR		11	107643375	G	A	0.0293274	0.96023	0.0293274	.+...	6.348e-05	1.1857	0.296451	6.348e-05	intergenic	SLN;SLC35F2	dist=60593;dist=18342	rs117359153	.	.	.	.	FALSE	107643375	107643375	1	0	0.0293274	0.0293274
Hospitalization	Positive	nEUR		11	109525146	T	C	0.0124484	0.97505	0.0124484	...+.	7.626e-05	1.782	0.450463	7.626e-05	intergenic	C11orf87;ZC3H12C	dist=225253;dist=438972	rs61914586	.	.	.	.	FALSE	109525146	109525146	1	0	0.0124484	0.0124484
Hospitalization	Population	nEUR		11	110096791	C	CA	0.318759	0.90211	0.318759	.+...	1.9058e-05	0.36693	0.085819	1.9058e-05	intronic	RDX		rs529033709	.	.	.	.	FALSE	110096791	110096791	1	0	0.318759	0.318759
Susceptibility	Tested	SAS		11	112116083	A	G	0.0426424	0.951	0.0426424	...+..+.......	7.9057e-06	0.72147	0.164093	1.0991e-05	intergenic	PTS;PLET1	dist=11388;dist=2793	rs1960532	.	.	.	.	FALSE	112098476	112235827	4	137351	0.0409421	0.050392
Susceptibility	Population	SAS		11	112116083	A	G	0.0403226	0.951	0.0403226	....+.........	2.2249e-05	0.59538	0.142626	2.9874e-05	intergenic	PTS;PLET1	dist=11388;dist=2793	rs1960532	.	.	.	.	FALSE	112100673	112235827	3	135154	0.0381811	0.0403226
Death	Population	ALL		11	112909302	G	T	0.0138884	0.96492	0.0138884	....+.	3.9167e-06	0.90472	0.204626	9.8084e-06	intronic	NCAM1		rs141863045	.	.	.	.	FALSE	112909302	112932059	3	22757	0.0132233	0.0166654
Death	Positive	ALL		11	112909302	G	T	0.015342	0.96492	0.015342	.+..+.	7.5169e-05	0.782	0.198954	8.4741e-05	intronic	NCAM1		rs141863045	.	.	.	.	FALSE	112909302	112928363	2	19061	0.0146986	0.015342
Severe	Tested	ALL		11	112928363	A	G	0.0132634	0.98173	0.0132634	..+.	2.1604e-06	0.94328	0.199095	2.1604e-06	intronic	NCAM1		rs139666309	.	.	.	.	FALSE	112909302	112996789	21	87487	0.0132634	0.0158176
Severe	Population	ALL		11	112928363	A	G	0.0132233	0.98173	0.0132233	..+.	3.0903e-06	0.91601	0.19637	3.0903e-06	intronic	NCAM1		rs139666309	.	.	.	.	FALSE	112909302	112996789	6	87487	0.0132233	0.0187852
Death	Tested	ALL		11	112928363	A	G	0.0132634	0.98173	0.0132634	....+.	6.3905e-06	0.95675	0.211997	6.3905e-06	intronic	NCAM1		rs139666309	.	.	.	.	FALSE	112909302	112958678	20	49376	0.0132634	0.0170696
Severe	Positive	ALL		11	112928363	A	G	0.0146986	0.98173	0.0146986	..+.	3.5176e-05	0.78687	0.1902	3.5176e-05	intronic	NCAM1		rs139666309	.	.	.	.	FALSE	112909302	112928363	2	19061	0.0146986	0.015342
Severe	Tested	EUR		11	112936940	GA	G	0.0171489	0.92244	0.0171489	..+.	7.0945e-07	0.92043	0.187887	9.6408e-07	intronic	NCAM1		rs142482208	.	.	.	.	FALSE	112909302	112996789	85	87487	0.0126582	0.021849
Severe	Population	EUR		11	112936940	GA	G	0.0170248	0.92244	0.0170248	..+.	2.6088e-07	0.91952	0.187989	1.0014e-06	intronic	NCAM1		rs142482208	.	.	.	.	FALSE	112909302	112996789	37	87487	0.0125891	0.0219198
Death	Tested	EUR		11	112936940	GA	G	0.0171489	0.92244	0.0171489	....+.	4.4666e-07	0.94249	0.199404	2.2835e-06	intronic	NCAM1		rs142482208	.	.	.	.	FALSE	112909302	112962999	21	53697	0.0136368	0.0171489
Severe	Tested	ALL	F	11	112936940	GA	G	0.0197396	0.92244	0.0197396	..+.	1.3363e-05	1.1978	0.275094	1.3363e-05	intronic	NCAM1		rs142482208	.	.	.	.	FALSE	112936940	112994975	2	58035	0.014912	0.0197396
Severe	Tested	EUR	F	11	112936940	GA	G	0.0170664	0.92244	0.0170664	..+.	2.2978e-05	1.3844	0.326994	2.2978e-05	intronic	NCAM1		rs142482208	.	.	.	.	FALSE	112936940	112956757	10	19817	0.0142586	0.0170664
Severe	Population	ALL	F	11	112936940	GA	G	0.0195766	0.92244	0.0195766	..+.	2.4188e-05	1.1351	0.268841	2.4188e-05	intronic	NCAM1		rs142482208	.	.	.	.	FALSE	112936940	112980411	11	43471	0.0151177	0.0195766
Severe	Population	EUR	F	11	112936940	GA	G	0.0170053	0.92244	0.0170053	..+.	2.4962e-05	1.3766	0.326579	2.4962e-05	intronic	NCAM1		rs142482208	.	.	.	.	FALSE	112936940	112936940	1	0	0.0170053	0.0170053
Death	Positive	EUR		11	112936940	GA	G	0.019025	0.92244	0.019025	.+..+.	3.9925e-06	0.81288	0.193027	2.54e-05	intronic	NCAM1		rs142482208	.	.	.	.	FALSE	112932059	112962999	19	30940	0.016569	0.019025
Severe	Positive	EUR	F	11	112936940	GA	G	0.018527	0.92244	0.018527	..+.	4.5298e-05	1.2846	0.314958	4.5298e-05	intronic	NCAM1		rs142482208	.	.	.	.	FALSE	112936940	112936940	1	0	0.018527	0.018527
Death	Population	EUR		11	112960163	T	C	0.0146536	0.97585	0.0146536	....+.	1.2568e-06	0.93752	0.207429	6.1923e-06	intronic	NCAM1		rs10891500	Obesity with early age of onset (age >2)	.	.	.	FALSE	112909302	112962999	20	53697	0.013613	0.0147572
Severe	Positive	EUR		11	112960163	T	C	0.0167179	0.97585	0.0167179	..+.	9.5213e-06	0.85414	0.192906	9.5213e-06	intronic	NCAM1		rs10891500	Obesity with early age of onset (age >2)	.	.	.	FALSE	112932059	112992778	69	60719	0.0143378	0.019025
Hospitalization	Tested	EUR	F	11	112966037	C	CGTGTGTGTGTGTGT	0.0127804	0.96193	0.0127804	....+.	7.2582e-05	0.78665	0.198265	7.2582e-05	intronic	NCAM1		rs571648667	.	.	.	.	FALSE	112966037	112972298	3	6261	0.0127804	0.0129018
Hospitalization	Population	ALL	F	11	113483148	CA	C	0.832366	0.91056	0.167634	.+..+.	7.9161e-05	-0.21305	0.053978	7.9161e-05	intergenic	DRD2;TMPRSS5	dist=137029;dist=75119	rs1215509029	.	.	.	.	FALSE	113483148	113483148	1	0	0.167634	0.167634
Susceptibility	Tested	AFR		11	113615366	A	C	0.0291152	0.99114	0.0291152	.........+....	4.4576e-05	-0.96921	0.237412	4.4576e-05	intronic	ZW10		rs57063004	.	.	TMPRSS5(Brain_Putamen_basal_ganglia)|TMPRSS5(Brain_Cortex)|ANKK1(Muscle_Skeletal)|DRD2(Muscle_Skeletal)|TMPRSS5(Brain_Hypothalamus)|TMPRSS5(Nerve_Tibial)|TMPRSS5(Brain_Hippocampus)|TMPRSS5(Brain_Spinal_cord_cervical_c-1)|TMPRSS5(Brain_Frontal_Cortex_BA9)|ATF4P4(Testis)|LRRC37A13P(Testis)	.	FALSE	112610633	113615366	3	1004733	0.0291152	0.0347116
Susceptibility	Tested	EUR		11	113628928	C	CA	0.262071	0.97753	0.262071	...........+..+..	7.6761e-05	0.056532	0.014296	7.6761e-05	intronic	ZW10		rs141700450	.	.	.	.	FALSE	113628928	113628928	1	0	0.262071	0.262071
Susceptibility	Tested	ALL	M	11	114671919	G	A	0.125499	0.99323	0.125499	.......+......	1.435e-05	0.11189	0.026063	1.7616e-05	intergenic	NXPE2;CADM1	dist=94128;dist=368037	rs11215211	Triglycerides|Schizophrenia|Longstanding arthritis|HDL cholesterol|Variant Creutzfeldt-Jakob disease|2 hour glucose|Rheumatoid arthritis	.	.	.	FALSE	114669703	114671919	2	2216	0.125499	0.129066
Susceptibility	Tested	EUR	M	11	114674051	G	C	0.0960602	0.99002	0.0960602	.......++.....	4.6885e-06	0.13611	0.030816	1.0014e-05	intergenic	NXPE2;CADM1	dist=96260;dist=365905	rs11825809	Lp-PLA2 mass|Triglycerides|HDL cholesterol|2 hour glucose|Rheumatoid arthritis	.	.	.	FALSE	114512032	114681609	6	169577	0.010708	0.126321
Susceptibility	Tested	OTHERS		11	117546980	CAG	C	0.0234939	0.88552	0.0234939	........+...+.	9.7267e-05	1.0911	0.279964	9.7267e-05	intronic	DSCAML1		rs147292242	.	.	FXYD2(Artery_Tibial)	.	FALSE	117546980	117546980	1	0	0.0234939	0.0234939
Susceptibility	Tested	SAS		11	118482565	T	A	0.256714	0.92896	0.256714	.............+	2.5576e-05	0.32967	0.078314	2.5576e-05	intronic	PHLDB1		rs112959066	.	.	PHLDB1(Thyroid)|TREH(Thyroid)|DDX6(Esophagus_Gastroesophageal_Junction)|TREH(Liver)|TREH(Small_Intestine_Terminal_Ileum)|TREH(Stomach)|RPL5P30(Esophagus_Mucosa)|TREH(Esophagus_Mucosa)|PHLDB1(Pituitary)|DDX6(Nerve_Tibial)|DDX6(Cells_Cultured_fibroblasts)|PHLDB1(Spleen)|PHLDB1(Brain_Cerebellar_Hemisphere)|PHLDB1(Brain_Cerebellum)|TREHP1(Testis)|TREH(Pancreas)|TREHP1(Pancreas)|TREH(Colon_Transverse)	.	FALSE	118482541	118589671	7	107130	0.256714	0.331139
Susceptibility	Population	SAS		11	118648297	A	G	0.0143422	0.96358	0.0143422	......+..++...	1.9062e-05	1.0539	0.256628	4.016e-05	intronic	DDX6		rs117422168	.	.	TREH(Stomach)|FXYD6(Spleen)|TREH(Pancreas)	.	FALSE	118640518	118648297	2	7779	0.0143422	0.0145442
Hospitalization	Population	nEUR		11	119632975	G	A	0.344567	1	0.344567	...+.	4.6737e-05	0.32132	0.080843	7.051e-05	intergenic	LOC102724301;TRIM29	dist=22642;dist=349019	rs12290653	.	.	RP11-215D10.1(Brain_Cortex)|RP11-215D10.1(Brain_Frontal_Cortex_BA9)	.	FALSE	119632975	119632975	1	0	0.344567	0.344567
Hospitalization	Positive	ALL	F	11	119713199	T	TCACACACACA	0.699802	0.93973	0.300198	....+.	5.9144e-05	0.19956	0.04969	5.9144e-05	intergenic	LOC102724301;TRIM29	dist=102867;dist=268794	rs10522417	.	.	.	.	FALSE	119713199	119716304	2	3105	0.300198	0.390049
Hospitalization	Population	ALL	F	11	119716304	G	A	0.61095	0.97505	0.38905	....+.	5.9308e-05	0.16398	0.040838	5.9308e-05	intergenic	LOC102724301;TRIM29	dist=105971;dist=265690	rs514649	.	.	.	.	FALSE	118944783	119716304	3	771521	0.0114227	0.38905
Hospitalization	Tested	ALL	F	11	119716304	G	A	0.610811	0.97505	0.389189	....+.	6.0057e-05	0.16577	0.041311	6.0057e-05	intergenic	LOC102724301;TRIM29	dist=105971;dist=265690	rs514649	.	.	.	.	FALSE	119716304	119716304	1	0	0.389189	0.389189
Hospitalization	Positive	ALL		11	119716304	G	A	0.609018	0.97505	0.390982	....+.	8.9078e-05	0.11999	0.030621	8.9078e-05	intergenic	LOC102724301;TRIM29	dist=105971;dist=265690	rs514649	.	.	.	.	FALSE	119716304	119716304	1	0	0.390982	0.390982
Hospitalization	Tested	EUR	M	11	119728661	C	T	0.0355707	0.94409	0.0355707	.+....	1.1812e-05	0.39308	0.098543	6.6375e-05	intergenic	LOC102724301;TRIM29	dist=118328;dist=253333	rs145723586	.	.	.	.	FALSE	119728661	119728661	1	0	0.0355707	0.0355707
Hospitalization	Tested	ALL	M	11	119728661	C	T	0.0341731	0.94409	0.0341731	.+....	9.0971e-06	0.38448	0.096852	7.1937e-05	intergenic	LOC102724301;TRIM29	dist=118328;dist=253333	rs145723586	.	.	.	.	FALSE	119728661	119728661	1	0	0.0341731	0.0341731
Hospitalization	Positive	nEUR		11	119797699	C	T	0.283274	0.99374	0.283274	...+.	2.7711e-05	-0.4182	0.101264	3.6303e-05	intergenic	LOC102724301;TRIM29	dist=187366;dist=184295	rs589348	Waist hip ratio|Systolic blood pressure (SBP)|Microalbuminuria|Urinary albumin-to-creatinine ratio	.	RP11-831A10.1(Esophagus_Mucosa)|RP11-110I1.13(Nerve_Tibial)	.	FALSE	119797699	119797699	1	0	0.283274	0.283274
Susceptibility	Tested	EUR		11	120114421	G	A	0.124485	1	0.124485	...........+.....	5.1196e-05	-0.076731	0.018946	5.1196e-05	intronic	POU2F3		rs2847500	.	Psoriasis	POU2F3(Heart_Left_Ventricle)|POU2F3(Thyroid)|POU2F3(Esophagus_Gastroesophageal_Junction)|POU2F3(Liver)|POU2F3(Small_Intestine_Terminal_Ileum)|POU2F3(Stomach)|POU2F3(Artery_Coronary)|POU2F3(Heart_Atrial_Appendage)|POU2F3(Artery_Tibial)|POU2F3(Adrenal_Gland)|OAF(Nerve_Tibial)|POU2F3(Nerve_Tibial)|POU2F3(Cells_Cultured_fibroblasts)|POU2F3(Colon_Sigmoid)|POU2F3(Artery_Aorta)|POU2F3(Spleen)|POU2F3(Adipose_Visceral_Omentum)|POU2F3(Adipose_Subcutaneous)|POU2F3(Pancreas)|POU2F3(Esophagus_Muscularis)|POU2F3(Breast_Mammary_Tissue)	.	FALSE	120114421	120114421	1	0	0.124485	0.124485
Susceptibility	Tested	nEUR		11	120574591	G	A	0.0330778	0.99096	0.0330778	.............+	3.7545e-05	0.46912	0.113807	3.7545e-05	intronic	GRIK4		rs77952578	.	.	.	.	FALSE	120574375	120576857	4	2482	0.0330778	0.0334116
Susceptibility	Tested	AFR		11	121120845	A	T	0.700978	0.9848	0.299022	.............+	5.8282e-05	0.3472	0.086376	5.8282e-05	intergenic	TBCEL-TECTA;SC5D	dist=58646;dist=42635	rs948378	.	.	SC5D(Esophagus_Mucosa)|SC5D(Lung)	.	FALSE	121119605	121120845	3	1240	0.296096	0.333045
Hospitalization	Population	ALL	F	11	121189069	C	T	0.0145186	0.91623	0.0145186	..+.+.	2.2602e-06	0.84258	0.18567	5.6784e-06	intergenic	SC5D;SORL1	dist=4950;dist=133954	rs80146430	.	.	.	.	FALSE	121156914	121189069	2	32155	0.0145186	0.0153223
Hospitalization	Tested	ALL	F	11	121189069	C	T	0.0147617	0.91623	0.0147617	..+.+.	2.5708e-06	0.83414	0.185332	6.7708e-06	intergenic	SC5D;SORL1	dist=4950;dist=133954	rs80146430	.	.	.	.	FALSE	121156914	121189069	2	32155	0.0147617	0.0156745
Hospitalization	Population	EUR	F	11	121189069	C	T	0.0150508	0.91623	0.0150508	..+.+.	4.317e-06	0.82786	0.187548	1.0142e-05	intergenic	SC5D;SORL1	dist=4950;dist=133954	rs80146430	.	.	.	.	FALSE	121156914	121189069	2	32155	0.0150508	0.0159325
Hospitalization	Tested	EUR	F	11	121189069	C	T	0.0152852	0.91623	0.0152852	..+.+.	4.5298e-06	0.83073	0.188228	1.0175e-05	intergenic	SC5D;SORL1	dist=4950;dist=133954	rs80146430	.	.	.	.	FALSE	121156914	121189069	2	32155	0.0152852	0.0162543
Hospitalization	Positive	ALL	F	11	121189069	C	T	0.0160412	0.91623	0.0160412	..+.+.	1.455e-05	0.76358	0.186738	4.331e-05	intergenic	SC5D;SORL1	dist=4950;dist=133954	rs80146430	.	.	.	.	FALSE	121189069	121189069	1	0	0.0160412	0.0160412
Hospitalization	Positive	EUR	F	11	121189069	C	T	0.0172326	0.91623	0.0172326	..+.+.	3.0386e-05	0.73645	0.188482	9.3343e-05	intergenic	SC5D;SORL1	dist=4950;dist=133954	rs80146430	.	.	.	.	FALSE	121189069	121189069	1	0	0.0172326	0.0172326
Hospitalization	Positive	ALL	M	11	122609595	CA	C	0.519582	0.94713	0.480418	.+..+.	5.4332e-05	-0.16292	0.040365	5.4332e-05	intronic	UBASH3B		rs1491266957	.	.	.	.	FALSE	122609595	122609595	1	0	0.480418	0.480418
Hospitalization	Population	EUR		11	122628601	T	C	0.0115825	0.91167	0.0115825	.++...	7.8332e-06	0.60823	0.136078	7.8332e-06	intronic	UBASH3B		rs181217672	.	.	.	.	FALSE	122628601	122628601	1	0	0.0115825	0.0115825
Hospitalization	Population	ALL		11	122628601	T	C	0.0112176	0.91167	0.0112176	.+....	8.2176e-06	0.59116	0.132564	8.2176e-06	intronic	UBASH3B		rs181217672	.	.	.	.	FALSE	122628601	122628601	1	0	0.0112176	0.0112176
Hospitalization	Tested	EUR		11	122628601	T	C	0.0115122	0.91167	0.0115122	.++...	1.1811e-05	0.59197	0.135121	1.1811e-05	intronic	UBASH3B		rs181217672	.	.	.	.	FALSE	122628601	122628601	1	0	0.0115122	0.0115122
Hospitalization	Tested	ALL		11	122628601	T	C	0.0111633	0.91167	0.0111633	.++...	1.3274e-05	0.57573	0.132183	1.3274e-05	intronic	UBASH3B		rs181217672	.	.	.	.	FALSE	122628601	122628601	1	0	0.0111633	0.0111633
Severe	Population	EUR		11	122628601	T	C	0.0115825	0.91167	0.0115825	.+..	1.1213e-05	0.89861	0.22234	5.3091e-05	intronic	UBASH3B		rs181217672	.	.	.	.	FALSE	122628601	122628601	1	0	0.0115825	0.0115825
Severe	Tested	EUR		11	122628601	T	C	0.0115389	0.91167	0.0115389	.+..	2.7036e-05	0.86283	0.219103	8.2167e-05	intronic	UBASH3B		rs181217672	.	.	.	.	FALSE	122628601	122628601	1	0	0.0115389	0.0115389
Susceptibility	Population	SAS		11	123368042	G	A	0.0101548	0.94547	0.0101548	........+.+...	2.9606e-05	1.3359	0.319867	2.9606e-05	intronic	GRAMD1B		rs147327827	.	.	.	.	FALSE	123368042	123368042	1	0	0.0101548	0.0101548
Susceptibility	Tested	AFR		11	123567774	T	C	0.369249	0.90172	0.369249	.............+	6.2831e-05	-0.33564	0.083871	6.2831e-05	intergenic	SCN3B;ZNF202	dist=42442;dist=26849	rs11219241	.	.	.	.	FALSE	123567774	123567776	2	2	0.369249	0.36925
Susceptibility	Tested	nEUR		11	125070392	C	A	0.711539	0.9892	0.288461	........++....	4.5664e-05	0.17565	0.044768	8.728e-05	intronic	PKNOX2		rs634554	Diastolic blood pressure (DBP)|Systolic blood pressure (SBP)|Maternal transmission distortion|Lp-PLA2 activity|Alzheimer's disease (APOE4 negative)	.	PKNOX2(Testis)	HEPACAM|TMEM218|ROBO3	FALSE	125070392	125070392	1	0	0.288461	0.288461
Susceptibility	Population	EUR		11	125179775	G	A	0.0131816	0.89425	0.0131816	..........++.....	1.8146e-06	0.24782	0.0540959	4.6253e-06	intronic	PKNOX2		rs118023014	.	.	.	.	FALSE	125179775	125179775	1	0	0.0131816	0.0131816
Susceptibility	Population	ALL		11	125179775	G	A	0.0126652	0.89425	0.0126652	.......++.....	7.3604e-06	0.22451	0.0528496	2.1567e-05	intronic	PKNOX2		rs118023014	.	.	.	.	FALSE	125179775	125179775	1	0	0.0126652	0.0126652
Susceptibility	Tested	EUR		11	125179775	G	A	0.0135732	0.89425	0.0135732	..........++.....	6.6004e-06	0.23692	0.056838	3.0687e-05	intronic	PKNOX2		rs118023014	.	.	.	.	FALSE	125179775	125179775	1	0	0.0135732	0.0135732
Susceptibility	Tested	ALL		11	125179775	G	A	0.0129615	0.89425	0.0129615	.......++.....	1.3551e-05	0.22123	0.0562532	8.3981e-05	intronic	PKNOX2		rs118023014	.	.	.	.	FALSE	125179775	125179775	1	0	0.0129615	0.0129615
Susceptibility	Population	AFR		11	125218489	C	T	0.277672	0.91945	0.277672	.......+.....	4.8879e-05	-0.30574	0.075289	4.8879e-05	intronic	PKNOX2		rs73618162	.	.	.	.	FALSE	125218489	125218489	1	0	0.277672	0.277672
Hospitalization	Population	EUR	F	11	125831701	G	A	0.317521	0.99899	0.317521	.+....	3.4879e-05	0.18407	0.044473	3.4879e-05	exonic	CDON		rs2276061	Parkinson's disease|PROP taste detection threshold	.	DDX25(Brain_Putamen_basal_ganglia)|DDX25(Thyroid)|RP11-680F20.6(Skin_Not_Sun_Exposed_Suprapubic)|CDON(Skin_Not_Sun_Exposed_Suprapubic)|DDX25(Stomach)|CDON(Brain_Cortex)|DDX25(Esophagus_Mucosa)|DDX25(Brain_Caudate_basal_ganglia)|CDON(Brain_Caudate_basal_ganglia)|DDX25(Pituitary)|DDX25(Adrenal_Gland)|DDX25(Nerve_Tibial)|CDON(Nerve_Tibial)|DDX25(Skin_Sun_Exposed_Lower_leg)|RP11-680F20.6(Skin_Sun_Exposed_Lower_leg)|CDON(Skin_Sun_Exposed_Lower_leg)|CDON(Brain_Hippocampus)|DDX25(Brain_Anterior_cingulate_cortex_BA24)|CDON(Brain_Anterior_cingulate_cortex_BA24)|DDX25(Spleen)|RP11-680F20.6(Spleen)|CDON(Spleen)|CDON(Brain_Cerebellar_Hemisphere)|CDON(Brain_Frontal_Cortex_BA9)|CDON(Brain_Cerebellum)|DDX25(Adipose_Subcutaneous)|DDX25(Pancreas)|DDX25(Colon_Transverse)|DDX25(Lung)|DDX25(Breast_Mammary_Tissue)	PUS3,HYLS1|FEZ1|RP11-680F20.6|ENST00000392693.3/ENST00000531738.1[complex event 5';alt donor]|CDON|STT3A|PUS3|LOC338667	FALSE	125826785	126588014	8	761229	0.0200658	0.325071
Hospitalization	Tested	EUR	F	11	125831701	G	A	0.319897	0.99899	0.319897	.+....	7.7736e-05	0.17683	0.044752	7.7736e-05	exonic	CDON		rs2276061	Parkinson's disease|PROP taste detection threshold	.	DDX25(Brain_Putamen_basal_ganglia)|DDX25(Thyroid)|RP11-680F20.6(Skin_Not_Sun_Exposed_Suprapubic)|CDON(Skin_Not_Sun_Exposed_Suprapubic)|DDX25(Stomach)|CDON(Brain_Cortex)|DDX25(Esophagus_Mucosa)|DDX25(Brain_Caudate_basal_ganglia)|CDON(Brain_Caudate_basal_ganglia)|DDX25(Pituitary)|DDX25(Adrenal_Gland)|DDX25(Nerve_Tibial)|CDON(Nerve_Tibial)|DDX25(Skin_Sun_Exposed_Lower_leg)|RP11-680F20.6(Skin_Sun_Exposed_Lower_leg)|CDON(Skin_Sun_Exposed_Lower_leg)|CDON(Brain_Hippocampus)|DDX25(Brain_Anterior_cingulate_cortex_BA24)|CDON(Brain_Anterior_cingulate_cortex_BA24)|DDX25(Spleen)|RP11-680F20.6(Spleen)|CDON(Spleen)|CDON(Brain_Cerebellar_Hemisphere)|CDON(Brain_Frontal_Cortex_BA9)|CDON(Brain_Cerebellum)|DDX25(Adipose_Subcutaneous)|DDX25(Pancreas)|DDX25(Colon_Transverse)|DDX25(Lung)|DDX25(Breast_Mammary_Tissue)	PUS3,HYLS1|FEZ1|RP11-680F20.6|ENST00000392693.3/ENST00000531738.1[complex event 5';alt donor]|CDON|STT3A|PUS3|LOC338667	FALSE	125830697	125839897	4	9200	0.319897	0.327151
Hospitalization	Positive	ALL		11	125841309	T	A	0.276706	0.92455	0.276706	....+.	8.424e-05	0.13368	0.033997	8.424e-05	intronic	CDON		rs4937079	.	.	.	.	FALSE	125841309	125841309	1	0	0.276706	0.276706
Hospitalization	Positive	EUR		11	125841309	T	A	0.283342	0.92455	0.283342	....+.	9.6691e-05	0.13885	0.035614	9.6691e-05	intronic	CDON		rs4937079	.	.	.	.	FALSE	125841309	125841309	1	0	0.283342	0.283342
Susceptibility	Tested	OTHERS		11	126574655	C	T	0.0233816	0.92967	0.0233816	.......+......	1.5674e-05	1.1034	0.263772	2.874e-05	intronic	KIRREL3		rs117502991	.	.	.	.	FALSE	126574655	126574655	1	0	0.0233816	0.0233816
Hospitalization	Positive	ALL	F	11	126588014	G	A	0.0203385	0.98156	0.0203385	.+..+.	7.9148e-06	0.72849	0.163065	7.9148e-06	intronic	KIRREL3		rs143224722	.	.	.	.	FALSE	126588014	126588014	1	0	0.0203385	0.0203385
Hospitalization	Population	ALL	F	11	126588014	G	A	0.0197252	0.98156	0.0197252	.+..+.	1.7511e-05	0.64576	0.150371	1.7511e-05	intronic	KIRREL3		rs143224722	.	.	.	.	FALSE	126588014	126588014	1	0	0.0197252	0.0197252
Hospitalization	Tested	ALL	F	11	126588014	G	A	0.0200739	0.98156	0.0200739	.+..+.	4.1263e-05	0.60656	0.147931	4.1263e-05	intronic	KIRREL3		rs143224722	.	.	.	.	FALSE	126588014	126588014	1	0	0.0200739	0.0200739
Hospitalization	Positive	EUR	F	11	126588014	G	A	0.0212173	0.98156	0.0212173	.+..+.	5.9364e-05	0.67083	0.167066	5.9364e-05	intronic	KIRREL3		rs143224722	.	.	.	.	FALSE	126588014	126588014	1	0	0.0212173	0.0212173
Hospitalization	Population	nEUR		11	126596564	G	A	0.0126315	0.87638	0.0126315	...+.	4.596e-05	1.4202	0.348503	4.596e-05	intronic	KIRREL3		rs116738437	.	.	.	.	FALSE	126596564	126596564	1	0	0.0126315	0.0126315
Hospitalization	Tested	nEUR		11	126596564	G	A	0.0134664	0.87638	0.0134664	...+.	5.7296e-05	1.3873	0.344775	5.7296e-05	intronic	KIRREL3		rs116738437	.	.	.	.	FALSE	126596564	126603781	4	7217	0.0134664	0.0212229
Susceptibility	Population	EUR	F	11	126653986	C	T	0.0352448	1	0.0352448	.....+........	2.8048e-05	0.17721	0.042306	2.8048e-05	intronic	KIRREL3		rs75207986	.	.	.	.	FALSE	126641531	126653986	2	12455	0.0351267	0.0352448
Susceptibility	Tested	EUR		11	126746893	C	A	0.0171991	1	0.0171991	.......+......+..	6.2365e-06	-0.21759	0.048158	6.2365e-06	intronic	KIRREL3		rs117103304	.	.	KIRREL3(Cells_Cultured_fibroblasts)	.	FALSE	126727560	126746893	2	19333	0.0127621	0.0171991
Susceptibility	Tested	ALL		11	126746893	C	A	0.0163988	1	0.0163988	...........+..	2.0272e-05	-0.20261	0.0475401	2.0272e-05	intronic	KIRREL3		rs117103304	.	.	KIRREL3(Cells_Cultured_fibroblasts)	.	FALSE	126746893	126796090	2	49197	0.0130518	0.0163988
Susceptibility	Population	EUR		11	126746893	C	A	0.0170724	1	0.0170724	.......+.........	5.188e-05	-0.18188	0.0449422	5.188e-05	intronic	KIRREL3		rs117103304	.	.	KIRREL3(Cells_Cultured_fibroblasts)	.	FALSE	126746893	126746893	1	0	0.0170724	0.0170724
Susceptibility	Tested	ALL	F	11	127123514	T	A	0.0482757	0.98365	0.0482757	....+.+.......	5.5768e-05	0.15133	0.03755	5.5768e-05	intergenic	LOC101929473;LINC02712	dist=152313;dist=17451	rs7108431	Birth weight|Total cholesterol|Triglycerides|HDL cholesterol change with statins|HDL cholesterol|LDL cholesterol|2 hour glucose	.	.	.	FALSE	127120704	127123514	7	2810	0.0482757	0.0488548
Hospitalization	Population	ALL	M	11	127206196	A	G	0.0452623	0.96662	0.0452623	.+....	2.4663e-05	-0.33861	0.081544	3.2888e-05	ncRNA_intronic	LINC02712		rs7945183	Aortic valve calcium	.	.	.	FALSE	127206196	127254622	2	48426	0.021795	0.0452623
Hospitalization	Tested	ALL	M	11	127206196	A	G	0.0443538	0.96662	0.0443538	.++...	3.9913e-05	-0.32472	0.083448	9.9698e-05	ncRNA_intronic	LINC02712		rs7945183	Aortic valve calcium	.	.	.	FALSE	127206196	127206196	1	0	0.0443538	0.0443538
Severe	Positive	ALL	M	11	127610088	C	T	0.0108789	0.93418	0.0108789	.+..	5.4949e-05	1.1313	0.280463	5.4949e-05	intergenic	LINC02712;LINC02098	dist=403160;dist=468573	rs144828369	.	.	.	.	FALSE	127597454	127610088	2	12634	0.0108789	0.0110419
Hospitalization	Tested	EUR		11	127843731	C	T	0.0186617	0.93296	0.0186617	..+...	6.6794e-05	0.41798	0.104825	6.6794e-05	intergenic	LINC02712;LINC02098	dist=636803;dist=234930	rs11600887	.	.	.	.	FALSE	127843731	128006309	2	162578	0.0102505	0.0186617
Susceptibility	Population	SAS		11	129182778	G	A	0.286797	0.99234	0.286797	.......++.....	9.0295e-06	-0.26149	0.058906	9.0295e-06	intergenic	LOC399975;BARX2	dist=29719;dist=62965	rs11221660	Advanced age-related macular degeneration (choroidal neovascularization) vs. no AMD	.	.	RICS|NFRKB	FALSE	129118107	129182778	7	64671	0.247339	0.287802
Susceptibility	Population	nEUR		11	129182778	G	A	0.235774	0.99234	0.235774	........+.....	2.4087e-05	-0.17657	0.041809	2.4087e-05	intergenic	LOC399975;BARX2	dist=29719;dist=62965	rs11221660	Advanced age-related macular degeneration (choroidal neovascularization) vs. no AMD	.	.	RICS|NFRKB	FALSE	129172175	129182778	5	10603	0.227023	0.265224
Hospitalization	Population	ALL	F	11	129213888	C	A	0.467287	0.97776	0.467287	....+.	5.6544e-05	0.15981	0.039686	5.6544e-05	intergenic	LOC399975;BARX2	dist=60829;dist=31855	rs7928269	.	.	.	.	FALSE	129213888	129234628	2	20740	0.452255	0.467287
Susceptibility	Population	EUR	F	11	130183833	T	G	0.0149529	0.8975	0.0149529	...+...+......	8.4641e-06	0.2795	0.068258	4.226e-05	intronic	ZBTB44		rs189390892	.	.	.	.	FALSE	130183833	130183833	1	0	0.0149529	0.0149529
Susceptibility	Tested	ALL	F	11	130183833	T	G	0.0163111	0.8975	0.0163111	............+.	4.6925e-05	0.27129	0.067016	5.1636e-05	intronic	ZBTB44		rs189390892	.	.	.	.	FALSE	130183833	130183833	1	0	0.0163111	0.0163111
Susceptibility	Population	ALL	F	11	130183833	T	G	0.0158975	0.8975	0.0158975	.......+......	1.9222e-05	0.24555	0.061498	6.5294e-05	intronic	ZBTB44		rs189390892	.	.	.	.	FALSE	130183833	130183833	1	0	0.0158975	0.0158975
Susceptibility	Population	SAS		11	130650337	G	A	0.147485	0.84722	0.147485	...+....+.....	6.2541e-05	0.39004	0.097437	6.2541e-05	intergenic	LINC02873;LINC02551	dist=63090;dist=63751	rs78124037	.	.	.	.	FALSE	130650337	130650337	1	0	0.147485	0.147485
Susceptibility	Tested	SAS		11	130650337	G	A	0.152803	0.84722	0.152803	...+....+....+	8.0134e-05	0.46119	0.116936	8.0134e-05	intergenic	LINC02873;LINC02551	dist=63090;dist=63751	rs78124037	.	.	.	.	FALSE	130650337	130650337	1	0	0.152803	0.152803
Susceptibility	Tested	nEUR		11	130985521	C	A	0.0798077	0.97476	0.0798077	.............+	9.7802e-05	0.3015	0.077388	9.7802e-05	intergenic	SNX19;NTM	dist=199147;dist=254989	rs11222473	.	.	.	.	FALSE	130985521	130985521	1	0	0.0798077	0.0798077
Susceptibility	Tested	ALL	M	11	132276484	C	T	0.0207765	0.95405	0.0207765	........+.....	6.2068e-05	0.251	0.062674	6.2068e-05	intergenic	NTM;OPCML	dist=69768;dist=8075	rs145918720	.	.	.	.	FALSE	132276484	132276484	1	0	0.0207765	0.0207765
Susceptibility	Population	nEUR		11	132869986	C	T	0.0136229	0.89183	0.0136229	........+.....	4.0783e-05	0.64005	0.155996	4.0783e-05	intronic	OPCML		rs139199549	.	.	.	.	FALSE	132869986	132869986	1	0	0.0136229	0.0136229
Susceptibility	Population	AFR		11	133014236	A	G	0.015005	0.80006	0.015005	.......++....	3.0961e-05	1.2391	0.297407	3.0961e-05	intronic	OPCML		rs146863300	.	.	.	.	FALSE	133014236	133039098	2	24862	0.0135049	0.015005
Severe	Population	ALL		11	133051595	T	C	0.0192765	0.98246	0.0192765	.++.	3.0058e-05	0.65124	0.156059	3.0058e-05	intronic	OPCML		rs113543022	.	.	.	.	FALSE	133051595	133071675	17	20080	0.017655	0.0212253
Death	Population	ALL		11	133051595	T	C	0.0192765	0.98246	0.0192765	....+.	6.9918e-05	0.65506	0.16473	6.9918e-05	intronic	OPCML		rs113543022	.	.	.	.	FALSE	133051595	133061405	5	9810	0.017655	0.0198942
Severe	Tested	ALL	F	11	133051988	A	C	0.0195602	0.98346	0.0195602	..+.	9.3286e-05	1.0202	0.261097	9.3286e-05	intronic	OPCML		rs79792159	.	.	.	.	FALSE	133051595	133051988	2	393	0.0187647	0.0195602
Severe	Tested	ALL		11	133053689	A	G	0.0195154	0.98794	0.0195154	.++.	8.8123e-05	0.60088	0.153241	8.8123e-05	intronic	OPCML		rs113437904	.	.	.	.	FALSE	133051595	133053689	2	2094	0.0195027	0.0195154
Severe	Population	EUR		11	133061405	T	G	0.0181094	0.93285	0.0181094	.+++	1.571e-05	0.75451	0.174717	1.571e-05	intronic	OPCML		rs538173005	.	.	.	.	FALSE	133051595	133072810	23	21215	0.0181094	0.0198979
Death	Population	EUR		11	133061405	T	G	0.0181094	0.93285	0.0181094	...++.	4.5378e-05	0.74834	0.183497	4.5378e-05	intronic	OPCML		rs538173005	.	.	.	.	FALSE	133051595	133061405	7	9810	0.0181094	0.0197567
Severe	Tested	EUR		11	133061405	T	G	0.0183873	0.93285	0.0183873	.++.	5.1311e-05	0.6884	0.169994	5.1311e-05	intronic	OPCML		rs538173005	.	.	.	.	FALSE	133051595	133061405	6	9810	0.0183873	0.019944
Hospitalization	Population	EUR	F	11	134312341	C	T	0.371231	0.9933	0.371231	....+.	3.0248e-05	0.17904	0.042919	3.0248e-05	ncRNA_intronic	B3GAT1-DT		rs7935549	.	.	.	.	FALSE	134312341	134316532	4	4191	0.371231	0.499059
Hospitalization	Tested	ALL	F	11	134316222	G	A	0.484572	0.98771	0.484572	....+.	6.9237e-06	0.17943	0.039909	6.9237e-06	ncRNA_intronic	B3GAT1-DT		rs10894818	Gallstone disease|Neuroticism|Panic disorder	Pediatric bone mineral density (femoral neck)	JAM3(Brain_Amygdala)|RP11-627G23.1(Brain_Cortex)|RP11-627G23.1(Brain_Frontal_Cortex_BA9)	.	FALSE	134312341	134316532	5	4191	0.368635	0.498349
Hospitalization	Population	ALL	F	11	134316222	G	A	0.48509	0.98771	0.48509	....+.	9.2447e-06	0.17474	0.039408	9.2447e-06	ncRNA_intronic	B3GAT1-DT		rs10894818	Gallstone disease|Neuroticism|Panic disorder	Pediatric bone mineral density (femoral neck)	JAM3(Brain_Amygdala)|RP11-627G23.1(Brain_Cortex)|RP11-627G23.1(Brain_Frontal_Cortex_BA9)	.	FALSE	134312341	134316532	5	4191	0.366795	0.498992
Hospitalization	Tested	EUR	F	11	134316532	T	G	0.490159	0.98557	0.490159	....+.	5.5262e-05	0.16975	0.042099	5.5262e-05	ncRNA_intronic	B3GAT1-DT		rs7938546	.	.	RP11-627G23.1(Brain_Cortex)|RP11-627G23.1(Brain_Frontal_Cortex_BA9)	.	FALSE	134312341	134316532	3	4191	0.372912	0.499625
Hospitalization	Positive	ALL	F	11	134316532	T	G	0.493862	0.98557	0.493862	....+.	9.2459e-05	0.17212	0.044026	9.2459e-05	ncRNA_intronic	B3GAT1-DT		rs7938546	.	.	RP11-627G23.1(Brain_Cortex)|RP11-627G23.1(Brain_Frontal_Cortex_BA9)	.	FALSE	134316532	134316532	1	0	0.493862	0.493862
Susceptibility	Population	EUR	M	11	134431827	G	C	0.052544	0.88334	0.052544	......+.+.....	2.0722e-07	0.18954	0.039765	1.8747e-06	intergenic	B3GAT1-DT;LINC02714	dist=56272;dist=174012	rs146405687	.	.	.	.	FALSE	133844024	134446549	14	602525	0.052544	0.154871
Susceptibility	Tested	EUR	M	11	134431827	G	C	0.053446	0.88334	0.053446	......+.+.....	3.2154e-06	0.2001	0.042972	3.2154e-06	intergenic	B3GAT1-DT;LINC02714	dist=56272;dist=174012	rs146405687	.	.	.	.	FALSE	133844024	134446549	15	602525	0.053446	0.155547
Susceptibility	Tested	ALL	M	11	134431827	G	C	0.05293	0.88334	0.05293	......+.+.....	1.3425e-05	0.17968	0.041278	1.3425e-05	intergenic	B3GAT1-DT;LINC02714	dist=56272;dist=174012	rs146405687	.	.	.	.	FALSE	133844024	134446549	14	602525	0.05293	0.15385
Susceptibility	Population	ALL	M	11	134445801	A	G	0.0885439	0.99633	0.0885439	........+.....	1.71e-05	0.11816	0.027799	2.1328e-05	intergenic	B3GAT1-DT;LINC02714	dist=70246;dist=160038	rs73040310	.	.	.	.	FALSE	134431249	134446549	11	15300	0.0599207	0.0885439
Susceptibility	Tested	EUR		11	134445801	A	G	0.0896121	0.99633	0.0896121	................+	2.8438e-05	0.091486	0.021857	2.8438e-05	intergenic	B3GAT1-DT;LINC02714	dist=70246;dist=160038	rs73040310	.	.	.	.	FALSE	134445801	134445801	1	0	0.0896121	0.0896121
Susceptibility	Population	ALL		11	134445801	A	G	0.0884762	0.99633	0.0884762	..........+...	2.9644e-05	0.080292	0.0192262	2.9644e-05	intergenic	B3GAT1-DT;LINC02714	dist=70246;dist=160038	rs73040310	.	.	.	.	FALSE	134304632	134445801	2	141169	0.0384039	0.0884762
Severe	Positive	ALL	M	11	134532685	A	G	0.0800623	0.98553	0.0800623	...+	8.8692e-05	0.40137	0.102401	8.8692e-05	intergenic	B3GAT1-DT;LINC02714	dist=157130;dist=73154	rs1893867	.	.	.	.	FALSE	134532685	134532685	1	0	0.0800623	0.0800623
Susceptibility	Population	EUR	M	12	359999	C	A	0.89853	0.968	0.10147	........+.....	4.8582e-05	0.11363	0.027972	4.8582e-05	intronic	SLC6A13		rs139663584	.	.	.	.	FALSE	359999	1074882	2	714883	0.10147	0.32022
Hospitalization	Positive	EUR	M	12	1545375	T	C	0.0330729	0.90139	0.0330729	....+.	4.9902e-05	0.49368	0.121713	4.9902e-05	intronic	ERC1		rs56388732	.	.	RP11-359B12.2(Cells_Cultured_fibroblasts)	.	FALSE	1545375	1545375	1	0	0.0330729	0.0330729
Hospitalization	Positive	ALL	M	12	1545375	T	C	0.0311008	0.90139	0.0311008	....+.	5.1655e-05	0.48063	0.118732	5.1655e-05	intronic	ERC1		rs56388732	.	.	RP11-359B12.2(Cells_Cultured_fibroblasts)	.	FALSE	1545375	1545375	1	0	0.0311008	0.0311008
Susceptibility	Tested	ALL	M	12	1964885	C	T	0.8725	0.99813	0.1275	...+..+.......	1.6052e-05	0.10358	0.026072	7.1034e-05	intronic	CACNA2D4		rs886942	Systolic blood pressure (SBP)|Years of education|College completion|Adiponectin levels|Cystatin C in serum|2 hour glucose	Educational attainment (years of education)	.	.	FALSE	1964885	1964885	1	0	0.1275	0.1275
Susceptibility	Population	ALL	M	12	1973329	T	C	0.867456	0.99229	0.132544	...+..+.......	4.7003e-06	0.098636	0.023706	3.1701e-05	intronic	CACNA2D4		rs2108641	.	.	.	.	FALSE	1973329	1973329	1	0	0.132544	0.132544
Severe	Positive	EUR	M	12	2074221	C	A	0.295279	0.99557	0.295279	+.+.	3.7613e-05	-0.26483	0.064253	3.7613e-05	intronic	DCP1B		rs12578950	.	.	RP5-1096D14.6(Heart_Atrial_Appendage)|DCP1B(Cells_Cultured_fibroblasts)	.	FALSE	2069710	2125838	16	56128	0.295279	0.298587
Death	Population	ALL		12	2175413	C	T	0.0363375	1	0.0363375	....++	1.8301e-05	0.49448	0.115406	1.8301e-05	intronic	CACNA1C		rs2238015	Total cholesterol|Primary rhegmatogenous retinal detachment|Plasma aldosterone concentration|HDL cholesterol|Plasma aldosterone concentration corrected by plasma renin activity	.	.	.	FALSE	2175413	2175413	1	0	0.0363375	0.0363375
Death	Tested	ALL		12	2175413	C	T	0.0371398	1	0.0371398	.....+	4.3938e-05	0.47247	0.115639	4.3938e-05	intronic	CACNA1C		rs2238015	Total cholesterol|Primary rhegmatogenous retinal detachment|Plasma aldosterone concentration|HDL cholesterol|Plasma aldosterone concentration corrected by plasma renin activity	.	.	.	FALSE	2175413	2175413	1	0	0.0371398	0.0371398
Severe	Population	ALL		12	2175413	C	T	0.0363375	1	0.0363375	.+.+	7.3111e-05	0.42445	0.107025	7.3111e-05	intronic	CACNA1C		rs2238015	Total cholesterol|Primary rhegmatogenous retinal detachment|Plasma aldosterone concentration|HDL cholesterol|Plasma aldosterone concentration corrected by plasma renin activity	.	.	.	FALSE	2175413	2175413	1	0	0.0363375	0.0363375
Susceptibility	Population	EUR		12	3026905	C	T	0.0175473	0.83416	0.0175473	........++.+.....	5.1711e-05	0.19508	0.0481942	5.1711e-05	intronic	TULP3		rs144427695	.	.	.	.	FALSE	2516829	3026905	3	510076	0.0168816	0.409177
Susceptibility	Population	ALL		12	3026905	C	T	0.0170837	0.83416	0.0170837	......+.+.....	5.7438e-05	0.18847	0.046847	5.7438e-05	intronic	TULP3		rs144427695	.	.	.	.	FALSE	2516829	3026905	3	510076	0.0164326	0.416924
Death	Positive	EUR		12	3287166	C	T	0.0141499	0.9463	0.0141499	...+.+	9.0211e-05	0.85156	0.217482	9.0211e-05	intronic	TSPAN9		rs73035906	.	.	.	.	FALSE	3287166	3287166	1	0	0.0141499	0.0141499
Severe	Tested	ALL	M	12	4095585	A	T	0.280126	0.95854	0.280126	...+	1.2869e-05	0.25405	0.058238	1.2869e-05	intergenic	PARP11;CCND2-AS1	dist=112971;dist=262348	rs11062946	.	.	.	.	FALSE	4090537	4095585	5	5048	0.280126	0.30611
Severe	Population	ALL	M	12	4095585	A	T	0.27958	0.95854	0.27958	...+	1.4807e-05	0.24959	0.057622	1.4807e-05	intergenic	PARP11;CCND2-AS1	dist=112971;dist=262348	rs11062946	.	.	.	.	FALSE	4090537	4095585	5	5048	0.27958	0.303659
Susceptibility	Population	AFR		12	4962185	A	G	0.512073	0.99251	0.487927	.......+.....	3.9382e-05	-0.26592	0.064685	3.9382e-05	intergenic	KCNA6;KCNA1	dist=1907;dist=56886	rs7301805	.	.	GALNT8(Testis)|RP3-377H17.2(Testis)	.	FALSE	4958152	4962185	3	4033	0.431114	0.487927
Susceptibility	Population	EUR	M	12	5105597	T	C	0.852633	0.99702	0.147367	........+.....	2.0836e-05	-0.092427	0.023488	8.3157e-05	intergenic	KCNA1;KCNA5	dist=78175;dist=47448	rs1558278	Rheumatoid arthritis, cyclic citrullinated peptide (CCP) positive|Variant Creutzfeldt-Jakob disease	.	KCNA1(Artery_Aorta)	.	FALSE	5101362	5105597	3	4235	0.145919	0.147367
Susceptibility	Tested	EUR	M	12	5124166	T	C	0.858594	0.9763	0.141406	........+.....	4.2834e-05	-0.10846	0.026507	4.2834e-05	intergenic	KCNA1;KCNA5	dist=96744;dist=28879	rs758605	.	.	.	.	FALSE	5124166	5124166	1	0	0.141406	0.141406
Hospitalization	Population	nEUR		12	6303157	T	C	0.227849	0.89523	0.227849	...+.	3.3178e-05	0.43254	0.104214	3.3178e-05	intergenic	VWF;CD9	dist=69321;dist=5955	rs797770	Parkinson's disease|Aortic valve calcium|Plasma brain natriuretic peptide (BNP)|Resistance to kuru in aged women despite likely exposure	.	.	VWF|CD9	FALSE	6303157	6303157	1	0	0.227849	0.227849
Hospitalization	Tested	nEUR		12	6303157	T	C	0.234696	0.89523	0.234696	...+.	3.3429e-05	0.44422	0.107072	3.3429e-05	intergenic	VWF;CD9	dist=69321;dist=5955	rs797770	Parkinson's disease|Aortic valve calcium|Plasma brain natriuretic peptide (BNP)|Resistance to kuru in aged women despite likely exposure	.	.	VWF|CD9	FALSE	6303157	6303157	1	0	0.234696	0.234696
Susceptibility	Tested	AFR		12	6629359	T	A	0.73887	0.98366	0.26113	..+.....+.....	2.1799e-05	-0.36797	0.086671	2.1799e-05	intronic	NCAPD2		rs56216299	.	.	.	TAPBPL	FALSE	6629359	6629359	1	0	0.26113	0.26113
Hospitalization	Positive	nEUR		12	7813006	A	AAG	0.121949	0.81674	0.121949	...+.	4.6927e-05	0.61361	0.151413	5.0659e-05	intronic	APOBEC1		rs111744018	.	.	.	.	FALSE	7813006	7813006	1	0	0.121949	0.121949
Susceptibility	Population	nEUR		12	7881142	C	T	0.0566743	0.94656	0.0566743	........+.....	1.0396e-05	-0.37969	0.086122	1.0396e-05	downstream	CLEC4C	dist=837	rs138082772	.	.	CLEC4C(Whole_Blood)|CLEC4C(Spleen)	.	FALSE	7881142	7881142	1	0	0.0566743	0.0566743
Hospitalization	Positive	ALL	M	12	7947172	C	T	0.0146603	0.81662	0.0146603	....+.	5.2782e-05	0.69848	0.178583	9.1832e-05	intronic	NANOG		rs183882761	.	.	SLC2A14(Adipose_Subcutaneous)	.	FALSE	7947172	7947172	1	0	0.0146603	0.0146603
Susceptibility	Population	EUR		12	9127251	G	A	0.0267107	0.98196	0.0267107	.......+.......+.	1.1067e-05	0.15963	0.0363196	1.1067e-05	intronic	KLRG1		rs117478973	.	.	PHC1(Muscle_Skeletal)|PHC1(Cells_Cultured_fibroblasts)	.	FALSE	9127251	9127251	1	0	0.0267107	0.0267107
Susceptibility	Tested	EUR		12	9127251	G	A	0.0270117	0.98196	0.0270117	.......+.......++	2.1036e-05	0.165	0.038791	2.1036e-05	intronic	KLRG1		rs117478973	.	.	PHC1(Muscle_Skeletal)|PHC1(Cells_Cultured_fibroblasts)	.	FALSE	9127251	9127251	1	0	0.0270117	0.0270117
Susceptibility	Tested	ALL		12	9127251	G	A	0.0258829	0.98196	0.0258829	....+.......+.	2.4667e-05	0.16134	0.0382513	2.4667e-05	intronic	KLRG1		rs117478973	.	.	PHC1(Muscle_Skeletal)|PHC1(Cells_Cultured_fibroblasts)	.	FALSE	9127251	9127251	1	0	0.0258829	0.0258829
Hospitalization	Tested	ALL		12	9501697	T	C	0.909494	0.98495	0.0905059	....+.	8.4315e-05	-0.17434	0.04434	8.4315e-05	intergenic	LOC642846;LINC02367	dist=35013;dist=18363	rs12298872	Fasting insulin|HOMA-IR	.	RP11-22B23.1(Thyroid)|RP13-735L24.1(Thyroid)|RP11-22B23.2(Liver)|CLEC2D(Skin_Not_Sun_Exposed_Suprapubic)|RP11-22B23.2(Prostate)|PHC1(Stomach)|RP13-735L24.1(Muscle_Skeletal)|CLEC2D(Muscle_Skeletal)|RP11-705C15.3(Esophagus_Mucosa)|RP11-705C15.3(Artery_Tibial)|CLEC2D(Artery_Tibial)|RP13-735L24.1(Nerve_Tibial)|CLEC2D(Nerve_Tibial)|RP11-705C15.3(Skin_Sun_Exposed_Lower_leg)|CLEC2D(Skin_Sun_Exposed_Lower_leg)|RP11-705C15.2(Cells_Cultured_fibroblasts)|RP11-705C15.3(Cells_Cultured_fibroblasts)|CLEC2D(Cells_Cultured_fibroblasts)|RP11-22B23.1(Colon_Sigmoid)|RP13-735L24.1(Spleen)|RP11-22B23.2(Adipose_Visceral_Omentum)|RP11-22B23.2(Testis)|RP11-705C15.4(Testis)|RP11-705C15.3(Testis)|CLEC2D(Testis)|RP13-735L24.1(Adipose_Subcutaneous)|RP11-705C15.2(Adipose_Subcutaneous)|CLEC2D(Adipose_Subcutaneous)|RP11-22B23.1(Esophagus_Muscularis)|RP13-735L24.1(Esophagus_Muscularis)|RP11-705C15.3(Esophagus_Muscularis)|CLEC2D(Esophagus_Muscularis)|RP11-22B23.1(Colon_Transverse)|RP13-735L24.1(Colon_Transverse)|RP13-735L24.1(Lung)|RP11-22B23.2(Breast_Mammary_Tissue)|RP13-735L24.1(Breast_Mammary_Tissue)|CLEC2D(Breast_Mammary_Tissue)	CLECL1|PHC1|CLEC2D	FALSE	9501697	9501697	1	0	0.0905059	0.0905059
Hospitalization	Tested	nEUR		12	9505012	G	C	0.801608	0.97767	0.198392	...+.	4.4392e-05	-0.41692	0.102675	4.8952e-05	intergenic	LOC642846;LINC02367	dist=38328;dist=15048	rs144434316	.	.	.	.	FALSE	9501697	9511031	8	9334	0.0875504	0.198392
Hospitalization	Population	nEUR		12	9511031	A	T	0.0846325	0.99206	0.0846325	...+.	5.1242e-05	0.5437	0.134251	5.1242e-05	intergenic	LOC642846;LINC02367	dist=44347;dist=9029	rs4444131	.	.	RP11-22B23.1(Thyroid)|RP13-735L24.1(Thyroid)|RP13-735L24.1(Esophagus_Gastroesophageal_Junction)|RP11-22B23.2(Liver)|RP13-735L24.1(Liver)|RP13-735L24.1(Small_Intestine_Terminal_Ileum)|DDX12P(Skin_Not_Sun_Exposed_Suprapubic)|RP11-22B23.2(Prostate)|RP11-22B23.1(Artery_Coronary)|RP11-22B23.1(Muscle_Skeletal)|RP13-735L24.1(Muscle_Skeletal)|DDX12P(Esophagus_Mucosa)|RP11-22B23.1(Heart_Atrial_Appendage)|RP11-599J14.2(Brain_Hypothalamus)|RP11-22B23.1(Whole_Blood)|RP11-22B23.1(Pituitary)|RP11-22B23.1(Artery_Tibial)|RP11-705C15.3(Artery_Tibial)|CLEC2D(Artery_Tibial)|RP11-22B23.1(Nerve_Tibial)|RP13-735L24.1(Nerve_Tibial)|RP11-705C15.3(Nerve_Tibial)|CLEC2D(Nerve_Tibial)|RP11-22B23.1(Skin_Sun_Exposed_Lower_leg)|RP11-705C15.3(Skin_Sun_Exposed_Lower_leg)|CLEC2D(Skin_Sun_Exposed_Lower_leg)|RP13-735L24.1(Cells_EBV-transformed_lymphocytes)|RP11-599J14.2(Cells_EBV-transformed_lymphocytes)|CTD-2318O12.1(Cells_EBV-transformed_lymphocytes)|RP11-705C15.2(Cells_Cultured_fibroblasts)|RP11-705C15.3(Cells_Cultured_fibroblasts)|CLEC2D(Cells_Cultured_fibroblasts)|RP11-22B23.1(Colon_Sigmoid)|RP13-735L24.1(Colon_Sigmoid)|RP13-735L24.1(Artery_Aorta)|RP11-22B23.1(Spleen)|RP13-735L24.1(Spleen)|RP11-599J14.2(Spleen)|RP13-735L24.1(Brain_Cerebellar_Hemisphere)|RP13-735L24.1(Brain_Cerebellum)|RP11-22B23.2(Adipose_Visceral_Omentum)|RP11-22B23.2(Testis)|RP11-705C15.4(Testis)|RP11-705C15.3(Testis)|A2M-AS1(Adipose_Subcutaneous)|RP11-22B23.1(Adipose_Subcutaneous)|RP13-735L24.1(Adipose_Subcutaneous)|RP11-705C15.2(Adipose_Subcutaneous)|RP11-705C15.3(Adipose_Subcutaneous)|CLEC2D(Adipose_Subcutaneous)|RP11-22B23.1(Pancreas)|RP13-735L24.1(Pancreas)|RP11-22B23.1(Esophagus_Muscularis)|RP13-735L24.1(Esophagus_Muscularis)|RP11-705C15.3(Esophagus_Muscularis)|CLEC2D(Esophagus_Muscularis)|RP13-735L24.1(Colon_Transverse)|RP11-599J14.2(Colon_Transverse)|CTD-2318O12.1(Colon_Transverse)|RP11-22B23.1(Lung)|RP13-735L24.1(Lung)|RP11-22B23.2(Breast_Mammary_Tissue)|RP13-735L24.1(Breast_Mammary_Tissue)	.	FALSE	9501697	9511031	8	9334	0.0846325	0.190581
Hospitalization	Positive	nEUR		12	9511031	A	T	0.0921152	0.99206	0.0921152	.+.+.	5.9474e-05	0.6105	0.152058	5.9474e-05	intergenic	LOC642846;LINC02367	dist=44347;dist=9029	rs4444131	.	.	RP11-22B23.1(Thyroid)|RP13-735L24.1(Thyroid)|RP13-735L24.1(Esophagus_Gastroesophageal_Junction)|RP11-22B23.2(Liver)|RP13-735L24.1(Liver)|RP13-735L24.1(Small_Intestine_Terminal_Ileum)|DDX12P(Skin_Not_Sun_Exposed_Suprapubic)|RP11-22B23.2(Prostate)|RP11-22B23.1(Artery_Coronary)|RP11-22B23.1(Muscle_Skeletal)|RP13-735L24.1(Muscle_Skeletal)|DDX12P(Esophagus_Mucosa)|RP11-22B23.1(Heart_Atrial_Appendage)|RP11-599J14.2(Brain_Hypothalamus)|RP11-22B23.1(Whole_Blood)|RP11-22B23.1(Pituitary)|RP11-22B23.1(Artery_Tibial)|RP11-705C15.3(Artery_Tibial)|CLEC2D(Artery_Tibial)|RP11-22B23.1(Nerve_Tibial)|RP13-735L24.1(Nerve_Tibial)|RP11-705C15.3(Nerve_Tibial)|CLEC2D(Nerve_Tibial)|RP11-22B23.1(Skin_Sun_Exposed_Lower_leg)|RP11-705C15.3(Skin_Sun_Exposed_Lower_leg)|CLEC2D(Skin_Sun_Exposed_Lower_leg)|RP13-735L24.1(Cells_EBV-transformed_lymphocytes)|RP11-599J14.2(Cells_EBV-transformed_lymphocytes)|CTD-2318O12.1(Cells_EBV-transformed_lymphocytes)|RP11-705C15.2(Cells_Cultured_fibroblasts)|RP11-705C15.3(Cells_Cultured_fibroblasts)|CLEC2D(Cells_Cultured_fibroblasts)|RP11-22B23.1(Colon_Sigmoid)|RP13-735L24.1(Colon_Sigmoid)|RP13-735L24.1(Artery_Aorta)|RP11-22B23.1(Spleen)|RP13-735L24.1(Spleen)|RP11-599J14.2(Spleen)|RP13-735L24.1(Brain_Cerebellar_Hemisphere)|RP13-735L24.1(Brain_Cerebellum)|RP11-22B23.2(Adipose_Visceral_Omentum)|RP11-22B23.2(Testis)|RP11-705C15.4(Testis)|RP11-705C15.3(Testis)|A2M-AS1(Adipose_Subcutaneous)|RP11-22B23.1(Adipose_Subcutaneous)|RP13-735L24.1(Adipose_Subcutaneous)|RP11-705C15.2(Adipose_Subcutaneous)|RP11-705C15.3(Adipose_Subcutaneous)|CLEC2D(Adipose_Subcutaneous)|RP11-22B23.1(Pancreas)|RP13-735L24.1(Pancreas)|RP11-22B23.1(Esophagus_Muscularis)|RP13-735L24.1(Esophagus_Muscularis)|RP11-705C15.3(Esophagus_Muscularis)|CLEC2D(Esophagus_Muscularis)|RP13-735L24.1(Colon_Transverse)|RP11-599J14.2(Colon_Transverse)|CTD-2318O12.1(Colon_Transverse)|RP11-22B23.1(Lung)|RP13-735L24.1(Lung)|RP11-22B23.2(Breast_Mammary_Tissue)|RP13-735L24.1(Breast_Mammary_Tissue)	.	FALSE	9509142	9511031	3	1889	0.0921152	0.0924789
Hospitalization	Positive	ALL		12	9911680	C	T	0.0147967	0.95137	0.0147967	....++	6.6419e-05	0.49824	0.12491	6.6419e-05	intronic	CD69		rs3136567	.	.	.	.	FALSE	9504969	9911680	2	406711	0.0147967	0.101678
Hospitalization	Positive	EUR		12	9911680	C	T	0.0159331	0.95137	0.0159331	....++	7.5059e-05	0.50566	0.127703	7.5059e-05	intronic	CD69		rs3136567	.	.	.	.	FALSE	9911680	9911680	1	0	0.0159331	0.0159331
Susceptibility	Population	EUR		12	10176824	G	C	0.0408438	1	0.0408438	..........+......	5.6213e-05	-0.11826	0.0293577	5.6213e-05	ncRNA_intronic	LOC102724020		rs111296851	.	.	CLEC12A(Heart_Left_Ventricle)|CLEC12A(Thyroid)|CLEC1A(Thyroid)|CLEC12A(Esophagus_Gastroesophageal_Junction)|CLEC12A(Skin_Not_Sun_Exposed_Suprapubic)|CLEC12A(Muscle_Skeletal)|CLEC12A(Heart_Atrial_Appendage)|CLEC12A(Whole_Blood)|CLEC12B(Whole_Blood)|CLEC1B(Whole_Blood)|CLEC12A(Artery_Tibial)|CLEC12A(Nerve_Tibial)|CLEC12B(Nerve_Tibial)|CLEC1B(Nerve_Tibial)|CLEC12A(Skin_Sun_Exposed_Lower_leg)|CLEC12A(Colon_Sigmoid)|CLEC12A(Spleen)|CLEC12B(Spleen)|CLEC12A(Adipose_Visceral_Omentum)|CLEC12B(Adipose_Visceral_Omentum)|CLEC12A(Adipose_Subcutaneous)|CLEC12B(Adipose_Subcutaneous)|CLEC1B(Adipose_Subcutaneous)|CLEC12A(Esophagus_Muscularis)|CLEC12B(Esophagus_Muscularis)|CLEC12A(Colon_Transverse)|CLEC12A(Lung)|CLEC12B(Lung)|CLEC12A(Breast_Mammary_Tissue)	.	FALSE	10176824	10176824	1	0	0.0408438	0.0408438
Susceptibility	Tested	EUR		12	10176824	G	C	0.040421	1	0.040421	..........++.....	9.2063e-05	-0.12395	0.031695	9.2063e-05	ncRNA_intronic	LOC102724020		rs111296851	.	.	CLEC12A(Heart_Left_Ventricle)|CLEC12A(Thyroid)|CLEC1A(Thyroid)|CLEC12A(Esophagus_Gastroesophageal_Junction)|CLEC12A(Skin_Not_Sun_Exposed_Suprapubic)|CLEC12A(Muscle_Skeletal)|CLEC12A(Heart_Atrial_Appendage)|CLEC12A(Whole_Blood)|CLEC12B(Whole_Blood)|CLEC1B(Whole_Blood)|CLEC12A(Artery_Tibial)|CLEC12A(Nerve_Tibial)|CLEC12B(Nerve_Tibial)|CLEC1B(Nerve_Tibial)|CLEC12A(Skin_Sun_Exposed_Lower_leg)|CLEC12A(Colon_Sigmoid)|CLEC12A(Spleen)|CLEC12B(Spleen)|CLEC12A(Adipose_Visceral_Omentum)|CLEC12B(Adipose_Visceral_Omentum)|CLEC12A(Adipose_Subcutaneous)|CLEC12B(Adipose_Subcutaneous)|CLEC1B(Adipose_Subcutaneous)|CLEC12A(Esophagus_Muscularis)|CLEC12B(Esophagus_Muscularis)|CLEC12A(Colon_Transverse)|CLEC12A(Lung)|CLEC12B(Lung)|CLEC12A(Breast_Mammary_Tissue)	.	FALSE	10176824	10176824	1	0	0.040421	0.040421
Susceptibility	Tested	nEUR		12	10531903	T	A	0.0363055	0.93194	0.0363055	........+....+	5.1029e-05	-0.47855	0.118135	5.1029e-05	ncRNA_intronic	KLRK1-AS1		rs75197860	.	.	KLRK1(Muscle_Skeletal)|KLRF1(Adipose_Visceral_Omentum)|KLRC4(Adipose_Subcutaneous)	.	FALSE	10531903	10531903	1	0	0.0363055	0.0363055
Susceptibility	Tested	SAS		12	10531903	T	A	0.0542301	0.93194	0.0542301	........+....+	6.8119e-05	-0.62824	0.15774	6.8119e-05	ncRNA_intronic	KLRK1-AS1		rs75197860	.	.	KLRK1(Muscle_Skeletal)|KLRF1(Adipose_Visceral_Omentum)|KLRC4(Adipose_Subcutaneous)	.	FALSE	10531903	10531903	1	0	0.0542301	0.0542301
Hospitalization	Population	nEUR		12	11006406	A	C	0.0252792	0.86653	0.0252792	...+.	2.7353e-05	0.98866	0.243898	5.044e-05	ncRNA_intronic	PRH1-PRR4		rs116658832	.	.	.	.	FALSE	11006406	11006406	1	0	0.0252792	0.0252792
Susceptibility	Tested	ALL	F	12	11362498	G	A	0.0101515	1	0.0101515	............+.	3.6114e-05	0.33487	0.081061	3.6114e-05	intergenic	TAS2R42;PRB3	dist=22955;dist=56349	rs78577068	.	.	TAS2R43(Artery_Coronary)|PRR4(Esophagus_Muscularis)	.	FALSE	11362498	11362498	1	0	0.0101515	0.0101515
Susceptibility	Tested	AFR		12	12113313	C	T	0.0119546	0.81069	0.0119546	........+.....	2.962e-05	1.4619	0.35005	2.962e-05	intergenic	ETV6;BCL2L14	dist=65002;dist=89482	rs147846207	.	.	.	.	FALSE	12113313	12113313	1	0	0.0119546	0.0119546
Hospitalization	Tested	nEUR		12	12155863	A	T	0.153455	0.9898	0.153455	...+.	8.9177e-05	0.43747	0.111649	8.9177e-05	intergenic	ETV6;BCL2L14	dist=107552;dist=46932	rs56125121	.	.	.	.	FALSE	12155863	12155863	1	0	0.153455	0.153455
Susceptibility	Tested	ALL		12	12249054	A	G	0.0170613	1	0.0170613	+.......+.....	8.9788e-07	0.22197	0.0451831	8.9788e-07	intronic	BCL2L14		rs11054684	Cystatin C in serum|Triglycerides	.	.	.	FALSE	12247793	12251068	3	3275	0.0157736	0.0170613
Susceptibility	Tested	ALL	M	12	12249054	A	G	0.0172752	1	0.0172752	........+.....	1.8404e-06	0.31297	0.06561	1.8404e-06	intronic	BCL2L14		rs11054684	Cystatin C in serum|Triglycerides	.	.	.	FALSE	12247793	12251068	3	3275	0.0161606	0.0172752
Susceptibility	Tested	EUR		12	12249054	A	G	0.0139006	1	0.0139006	...........+....+	7.1989e-06	0.24085	0.053669	7.1989e-06	intronic	BCL2L14		rs11054684	Cystatin C in serum|Triglycerides	.	.	.	FALSE	12247793	12251068	3	3275	0.0139006	0.0140023
Susceptibility	Tested	EUR	M	12	12249054	A	G	0.0143181	1	0.0143181	.............+	1.7227e-05	0.33272	0.077411	1.7227e-05	intronic	BCL2L14		rs11054684	Cystatin C in serum|Triglycerides	.	.	.	FALSE	12249054	12249054	1	0	0.0143181	0.0143181
Susceptibility	Population	EUR	M	12	12249054	A	G	0.0138866	1	0.0138866	........+.....	9.5939e-06	0.30701	0.071884	1.9472e-05	intronic	BCL2L14		rs11054684	Cystatin C in serum|Triglycerides	.	.	.	FALSE	12249054	12249054	1	0	0.0138866	0.0138866
Susceptibility	Population	EUR		12	12249054	A	G	0.0138955	1	0.0138955	...........+.....	3.8051e-05	0.19915	0.0497704	6.2995e-05	intronic	BCL2L14		rs11054684	Cystatin C in serum|Triglycerides	.	.	.	FALSE	12249054	12251068	2	2014	0.0138955	0.0139937
Susceptibility	Population	ALL		12	12251068	C	T	0.0156471	0.97813	0.0156471	........+.....	2.3975e-05	0.18253	0.04321	2.3975e-05	intronic	BCL2L14		rs58960192	.	.	.	.	FALSE	12249054	12251068	2	2014	0.0156471	0.0168832
Susceptibility	Tested	ALL	F	12	12439516	C	T	0.0768244	0.96704	0.0768244	...+.......+..	1.3256e-05	-0.12745	0.031198	4.4038e-05	intergenic	LRP6;MANSC1	dist=19538;dist=39474	rs11054767	Body mass index (BMI)|Mitral annular calcium|Serum creatinine	.	LRP6(Muscle_Skeletal)|LRP6(Esophagus_Mucosa)	KIAA1324|AMOT|SERPINA13	FALSE	12439516	12439516	1	0	0.0768244	0.0768244
Susceptibility	Tested	EUR	F	12	12439516	C	T	0.0794553	0.96704	0.0794553	...........+..	2.6997e-05	-0.12575	0.031821	7.7616e-05	intergenic	LRP6;MANSC1	dist=19538;dist=39474	rs11054767	Body mass index (BMI)|Mitral annular calcium|Serum creatinine	.	LRP6(Muscle_Skeletal)|LRP6(Esophagus_Mucosa)	KIAA1324|AMOT|SERPINA13	FALSE	12439516	12439516	1	0	0.0794553	0.0794553
Susceptibility	Population	nEUR		12	13057819	T	G	0.25046	0.94191	0.25046	........++....	4.7172e-05	0.17153	0.042855	6.2659e-05	intronic	GPRC5A		rs12424806	.	.	.	.	FALSE	13057819	13057819	1	0	0.25046	0.25046
Severe	Positive	ALL	M	12	14092862	G	C	0.0427623	0.93392	0.0427623	.++.	2.1911e-05	0.62016	0.146109	2.1911e-05	intronic	GRIN2B		rs12582621	.	.	.	.	FALSE	14092862	14115355	2	22493	0.0136494	0.0427623
Severe	Positive	ALL		12	14092862	G	C	0.0442633	0.93392	0.0442633	..+.	2.9124e-05	0.47634	0.11395	2.9124e-05	intronic	GRIN2B		rs12582621	.	.	.	.	FALSE	14092862	14092862	1	0	0.0442633	0.0442633
Severe	Positive	EUR	M	12	14092862	G	C	0.0423366	0.93392	0.0423366	.++.	7.8845e-05	0.59401	0.150463	7.8845e-05	intronic	GRIN2B		rs12582621	.	.	.	.	FALSE	14092862	14092862	1	0	0.0423366	0.0423366
Severe	Tested	ALL	M	12	14115355	T	C	0.0133632	1	0.0133632	..+.	3.3762e-05	0.99696	0.240435	3.3762e-05	intronic	GRIN2B		rs79435109	.	.	.	.	FALSE	14115355	14115355	1	0	0.0133632	0.0133632
Severe	Tested	EUR	M	12	14115355	T	C	0.0139923	1	0.0139923	..+.	4.3519e-05	0.99202	0.242669	4.3519e-05	intronic	GRIN2B		rs79435109	.	.	.	.	FALSE	14115355	14115355	1	0	0.0139923	0.0139923
Severe	Tested	ALL		12	14115355	T	C	0.0135138	1	0.0135138	..+.	4.7775e-05	0.77394	0.190331	4.7775e-05	intronic	GRIN2B		rs79435109	.	.	.	.	FALSE	14115355	14115355	1	0	0.0135138	0.0135138
Severe	Tested	EUR		12	14115355	T	C	0.0141511	1	0.0141511	..+.	5.157e-05	0.77683	0.191885	5.157e-05	intronic	GRIN2B		rs79435109	.	.	.	.	FALSE	14115355	14115355	1	0	0.0141511	0.0141511
Severe	Population	ALL	M	12	14115355	T	C	0.0137814	1	0.0137814	..+.	6.6279e-05	0.93463	0.234286	6.6279e-05	intronic	GRIN2B		rs79435109	.	.	.	.	FALSE	14115355	14115355	1	0	0.0137814	0.0137814
Severe	Population	EUR		12	14115355	T	C	0.0143016	1	0.0143016	..+.	6.6607e-05	0.75959	0.190465	6.6607e-05	intronic	GRIN2B		rs79435109	.	.	.	.	FALSE	14115355	14115355	1	0	0.0143016	0.0143016
Severe	Population	ALL		12	14115355	T	C	0.0136933	1	0.0136933	..+.	7.2728e-05	0.74087	0.186749	7.2728e-05	intronic	GRIN2B		rs79435109	.	.	.	.	FALSE	14115355	14115355	1	0	0.0136933	0.0136933
Severe	Population	EUR	M	12	14115355	T	C	0.0143795	1	0.0143795	..+.	7.8925e-05	0.93469	0.236772	7.8925e-05	intronic	GRIN2B		rs79435109	.	.	.	.	FALSE	14115355	14115355	1	0	0.0143795	0.0143795
Susceptibility	Population	EUR	M	12	14268004	C	A	0.0680917	0.92556	0.0680917	........+.....	6.6265e-05	-0.13712	0.034372	6.6265e-05	intergenic	GRIN2B;ATF7IP	dist=133468;dist=250562	rs55812666	.	.	.	.	FALSE	14268004	14268004	1	0	0.0680917	0.0680917
Hospitalization	Positive	EUR		12	14433939	C	G	0.0399304	0.98492	0.0399304	.+..+.	7.0963e-05	0.31456	0.079173	7.0963e-05	intergenic	GRIN2B;ATF7IP	dist=299403;dist=84627	rs111947061	.	.	.	.	FALSE	14433939	14433939	1	0	0.0399304	0.0399304
Susceptibility	Population	nEUR		12	14759985	G	T	0.951984	0.97255	0.0480162	......+.+.+...	4.6218e-05	-0.34081	0.084878	5.9369e-05	ncRNA_intronic	PLBD1-AS1		rs10732566	.	.	RP11-174G6.1(Skin_Not_Sun_Exposed_Suprapubic)	.	FALSE	14759363	14759985	2	622	0.0480162	0.0480176
Death	Population	ALL		12	15307394	A	G	0.0806642	0.9631	0.0806642	....++	6.4203e-05	0.32538	0.081411	6.4203e-05	ncRNA_intronic	RERG-AS1		rs11056376	.	.	RERG(Artery_Tibial)	.	FALSE	15307394	15307394	1	0	0.0806642	0.0806642
Hospitalization	Positive	EUR		12	15509853	G	A	0.0150746	1	0.0150746	....+.	4.6937e-05	-0.50449	0.12879	8.9586e-05	intronic	PTPRO		rs117693143	.	.	.	.	FALSE	15509853	15509853	1	0	0.0150746	0.0150746
Hospitalization	Positive	nEUR		12	15687036	C	A	0.0120939	0.93613	0.0120939	...+.	4.3697e-05	1.7177	0.426991	5.7499e-05	intronic	PTPRO		rs74063851	.	.	.	.	FALSE	15672274	15687036	2	14762	0.0120939	0.012167
Susceptibility	Tested	SAS		12	18622849	CT	C	0.885522	0.8663	0.114478	.............+	4.838e-05	-0.44954	0.110635	4.838e-05	intronic	PIK3C2G		rs1323986315	.	.	.	.	FALSE	18622849	18626833	3	3984	0.0843272	0.114478
Susceptibility	Tested	EUR	F	12	19816110	A	T	0.371905	0.95952	0.371905	....+.........	8.6038e-05	-0.070525	0.017959	8.6038e-05	intergenic	AEBP2;LINC02398	dist=140949;dist=351509	rs6487000	.	.	.	.	FALSE	19816110	19816110	1	0	0.371905	0.371905
Susceptibility	Tested	ALL	F	12	19824051	G	GT	0.474568	0.92703	0.474568	.............+	5.1062e-05	-0.068446	0.016897	5.1062e-05	intergenic	AEBP2;LINC02398	dist=148891;dist=343567	rs11408295	.	.	.	.	FALSE	19824051	19824051	1	0	0.474568	0.474568
Hospitalization	Positive	ALL	M	12	20248692	T	A	0.948202	0.99795	0.0517983	+...+.	9.1786e-05	0.34467	0.08812	9.1786e-05	ncRNA_intronic	LINC02398		rs2579273	.	.	.	.	FALSE	20248692	20248692	1	0	0.0517983	0.0517983
Hospitalization	Tested	EUR		12	20336932	CTCATTATGAGAACTAGCTATTTCCCTAGGTGAATTTTAAATTAACATGTAAGATTTAA	C	0.0556311	0.91037	0.0556311	.++.+.	3.3403e-06	0.28908	0.062185	3.3403e-06	intergenic	LINC02468;PDE3A	dist=56098;dist=184481	NA	.	.	.	.	FALSE	20336932	20336932	1	0	0.0556311	0.0556311
Hospitalization	Population	EUR		12	20336932	CTCATTATGAGAACTAGCTATTTCCCTAGGTGAATTTTAAATTAACATGTAAGATTTAA	C	0.0558619	0.91037	0.0558619	.+..+.	6.1837e-06	0.27906	0.061739	6.1837e-06	intergenic	LINC02468;PDE3A	dist=56098;dist=184481	NA	.	.	.	.	FALSE	20336932	20336932	1	0	0.0558619	0.0558619
Hospitalization	Tested	ALL		12	20336932	CTCATTATGAGAACTAGCTATTTCCCTAGGTGAATTTTAAATTAACATGTAAGATTTAA	C	0.0545167	0.91037	0.0545167	.+..+.	1.1062e-05	0.26396	0.060056	1.1062e-05	intergenic	LINC02468;PDE3A	dist=56098;dist=184481	NA	.	.	.	.	FALSE	20336932	20336932	1	0	0.0545167	0.0545167
Hospitalization	Tested	EUR	M	12	20336932	CTCATTATGAGAACTAGCTATTTCCCTAGGTGAATTTTAAATTAACATGTAAGATTTAA	C	0.0551956	0.91037	0.0551956	..+.+.	1.5079e-05	0.33722	0.080839	3.0265e-05	intergenic	LINC02468;PDE3A	dist=56098;dist=184481	NA	.	.	.	.	FALSE	20336932	20336932	1	0	0.0551956	0.0551956
Hospitalization	Population	ALL		12	20336932	CTCATTATGAGAACTAGCTATTTCCCTAGGTGAATTTTAAATTAACATGTAAGATTTAA	C	0.0549596	0.91037	0.0549596	.+..+.	3.1211e-05	0.24616	0.059109	3.1211e-05	intergenic	LINC02468;PDE3A	dist=56098;dist=184481	NA	.	.	.	.	FALSE	20336932	20336932	1	0	0.0549596	0.0549596
Hospitalization	Tested	ALL	M	12	20336932	CTCATTATGAGAACTAGCTATTTCCCTAGGTGAATTTTAAATTAACATGTAAGATTTAA	C	0.0542003	0.91037	0.0542003	..+.+.	4.5901e-05	0.31178	0.078027	6.4489e-05	intergenic	LINC02468;PDE3A	dist=56098;dist=184481	NA	.	.	.	.	FALSE	20336932	20336932	1	0	0.0542003	0.0542003
Hospitalization	Tested	nEUR		12	22108595	G	T	0.562532	0.98016	0.437468	.+.++	8.587e-06	-0.35468	0.079704	8.587e-06	intergenic	ABCC9;CMAS	dist=14235;dist=90557	rs7132834	Resistance to kuru in aged women despite likely exposure|Triglycerides|Years of education|HDL cholesterol|Parkinson's disease	.	ABCC9(Artery_Tibial)|RP11-268P4.5(Brain_Cerebellum)	.	FALSE	22108595	22188210	35	79615	0.0228604	0.437468
Hospitalization	Population	nEUR		12	22108595	G	T	0.56184	0.98016	0.43816	.+.+.	1.059e-05	-0.34169	0.077574	1.059e-05	intergenic	ABCC9;CMAS	dist=14235;dist=90557	rs7132834	Resistance to kuru in aged women despite likely exposure|Triglycerides|Years of education|HDL cholesterol|Parkinson's disease	.	ABCC9(Artery_Tibial)|RP11-268P4.5(Brain_Cerebellum)	.	FALSE	22108595	22188210	34	79615	0.0219606	0.43816
Hospitalization	Positive	nEUR		12	22153752	A	AT	0.0264289	0.94262	0.0264289	...+.	3.1317e-06	1.4818	0.317852	3.1317e-06	intergenic	ABCC9;CMAS	dist=59393;dist=45399	rs560904464	.	.	.	.	FALSE	22094801	23029705	28	934904	0.0264289	0.486943
Severe	Positive	ALL	M	12	22223688	C	G	0.0520721	0.99738	0.0520721	..+.	1.6107e-05	0.55678	0.129094	1.6107e-05	intergenic	CMAS;ST8SIA1	dist=5086;dist=122637	rs75437511	.	.	ST8SIA1(Whole_Blood)	.	FALSE	22198999	22232395	10	33396	0.0438815	0.0556711
Severe	Positive	EUR	M	12	22223688	C	G	0.0502797	0.99738	0.0502797	..+.	2.2018e-05	0.57923	0.136502	2.2018e-05	intergenic	CMAS;ST8SIA1	dist=5086;dist=122637	rs75437511	.	.	ST8SIA1(Whole_Blood)	.	FALSE	22215683	22232395	8	16712	0.0502797	0.0517166
Severe	Population	ALL	M	12	22269361	A	G	0.0312805	0.92951	0.0312805	.+..	7.0021e-05	0.61951	0.155804	7.0021e-05	intergenic	CMAS;ST8SIA1	dist=50759;dist=76964	rs141992006	.	.	ST8SIA1(Whole_Blood)	.	FALSE	22269361	22271932	2	2571	0.0312544	0.0312805
Severe	Tested	ALL	M	12	22269361	A	G	0.0315312	0.92951	0.0315312	.+..	9.3157e-05	0.60824	0.155651	9.3157e-05	intergenic	CMAS;ST8SIA1	dist=50759;dist=76964	rs141992006	.	.	ST8SIA1(Whole_Blood)	.	FALSE	22269361	22271932	2	2571	0.0315264	0.0315312
Susceptibility	Population	ALL	F	12	22320423	T	G	0.472758	0.97118	0.472758	........++....	2.8618e-05	0.063324	0.015134	2.8618e-05	intergenic	CMAS;ST8SIA1	dist=101821;dist=25902	rs58631525	.	.	.	.	FALSE	22320422	22320423	2	1	0.472758	0.47328
Susceptibility	Population	EUR	F	12	22320423	T	G	0.47746	0.97118	0.47746	.........+....	4.4987e-05	0.064502	0.015808	4.4987e-05	intergenic	CMAS;ST8SIA1	dist=101821;dist=25902	rs58631525	.	.	.	.	FALSE	22320422	22320423	2	1	0.47746	0.478061
Susceptibility	Tested	ALL	F	12	22320423	T	G	0.474117	0.97118	0.474117	.........+....	5.7821e-05	0.066201	0.016462	5.7821e-05	intergenic	CMAS;ST8SIA1	dist=101821;dist=25902	rs58631525	.	.	.	.	FALSE	22320422	22320423	2	1	0.474117	0.474577
Susceptibility	Population	SAS		12	22953125	A	G	0.0560051	0.80718	0.0560051	.....+........	5.6517e-05	0.56776	0.140991	5.6517e-05	intergenic	ETNK1;LOC101928441	dist=109526;dist=375445	rs11838120	.	.	.	.	FALSE	22953125	22953125	1	0	0.0560051	0.0560051
Hospitalization	Positive	ALL	M	12	23020258	C	T	0.0222948	1	0.0222948	..+...	5.6882e-05	0.53298	0.132406	5.6882e-05	intergenic	ETNK1;LOC101928441	dist=176659;dist=308312	rs34064613	.	.	.	.	FALSE	23020258	23020258	1	0	0.0222948	0.0222948
Hospitalization	Positive	EUR	M	12	23020258	C	T	0.0240879	1	0.0240879	..+.+.	6.5592e-05	0.53943	0.135137	6.5592e-05	intergenic	ETNK1;LOC101928441	dist=176659;dist=308312	rs34064613	.	.	.	.	FALSE	23020258	23020258	1	0	0.0240879	0.0240879
Hospitalization	Tested	ALL		12	23231771	T	G	0.0202102	0.89763	0.0202102	..+.+.	2.0806e-05	0.38573	0.098272	8.6665e-05	intergenic	ETNK1;LOC101928441	dist=388172;dist=96799	rs35319027	.	.	.	.	FALSE	23231771	23231771	1	0	0.0202102	0.0202102
Severe	Tested	ALL		12	23586699	T	C	0.0234877	0.97852	0.0234877	...+	7.8385e-05	0.53728	0.136044	7.8385e-05	intergenic	LOC101928441;SOX5	dist=242178;dist=95739	rs12304291	Refractive error	.	.	.	FALSE	23586699	23586699	1	0	0.0234877	0.0234877
Severe	Population	ALL		12	23586699	T	C	0.0227628	0.97852	0.0227628	...+	9.7881e-05	0.52179	0.133937	9.7881e-05	intergenic	LOC101928441;SOX5	dist=242178;dist=95739	rs12304291	Refractive error	.	.	.	FALSE	23586699	23586699	1	0	0.0227628	0.0227628
Susceptibility	Population	ALL	M	12	23815088	T	C	0.0164982	0.89048	0.0164982	.........++...	7.1276e-06	0.29741	0.066962	8.9346e-06	intronic	SOX5		rs11047032	.	.	.	.	FALSE	23815088	23815088	1	0	0.0164982	0.0164982
Susceptibility	Population	EUR	M	12	23815088	T	C	0.0166281	0.89048	0.0166281	.........++...	3.3757e-05	0.28255	0.06906	4.2897e-05	intronic	SOX5		rs11047032	.	.	.	.	FALSE	23815088	23815088	1	0	0.0166281	0.0166281
Susceptibility	Population	ALL	F	12	24179533	CA	C	0.812135	0.91186	0.187865	........+.....	2.535e-05	0.084914	0.020162	2.535e-05	intronic	SOX5		rs1325054723	.	.	.	.	FALSE	24174660	24270393	15	95733	0.187865	0.260417
Susceptibility	Tested	SAS		12	24394532	C	G	0.132044	0.97052	0.132044	.............+	6.9717e-05	0.37708	0.09481	6.9717e-05	intronic	SOX5		rs2030508	.	.	.	.	FALSE	24394532	24394533	2	1	0.132043	0.132044
Hospitalization	Population	EUR	F	12	24462407	T	G	0.0537664	0.95629	0.0537664	.+..+.	5.0135e-05	-0.38603	0.095198	5.0135e-05	intronic	SOX5		rs117190884	.	.	.	.	FALSE	24462407	24462407	1	0	0.0537664	0.0537664
Hospitalization	Population	ALL	F	12	24462407	T	G	0.0519755	0.95629	0.0519755	....+.	7.7043e-05	-0.36887	0.093305	7.7043e-05	intronic	SOX5		rs117190884	.	.	.	.	FALSE	24462407	24462407	1	0	0.0519755	0.0519755
Hospitalization	Tested	EUR	F	12	24462407	T	G	0.0529621	0.95629	0.0529621	.+..+.	8.2104e-05	-0.38106	0.09676	8.2104e-05	intronic	SOX5		rs117190884	.	.	.	.	FALSE	24462407	24462407	1	0	0.0529621	0.0529621
Severe	Population	ALL	F	12	24500371	C	G	0.104509	0.97398	0.104509	..+.	1.8679e-05	0.45709	0.116743	9.0288e-05	intronic	SOX5		rs7965573	Aortic valve calcium|Adiponectin levels	.	.	.	FALSE	24500371	24501741	2	1370	0.104509	0.104531
Susceptibility	Population	SAS		12	24519509	T	C	0.0719797	0.95562	0.0719797	........+.....	3.0218e-05	-0.45852	0.109909	3.0218e-05	intronic	SOX5		rs16927535	Barnes Akathisia Rating Scale|Aortic valve calcium|Triglycerides change with statins	.	.	.	FALSE	24519509	24519509	1	0	0.0719797	0.0719797
Susceptibility	Population	EUR	F	12	24875125	CAA	C	0.83531	0.86548	0.16469	............+.	2.1878e-05	-0.095776	0.022563	2.1878e-05	intergenic	LINC00477;BCAT1	dist=138024;dist=87831	rs530713656	.	.	.	.	FALSE	24875125	24875125	1	0	0.16469	0.16469
Hospitalization	Positive	nEUR		12	25615552	A	G	0.118126	0.99925	0.118126	.+.+.	1.8713e-05	0.57511	0.141713	4.9439e-05	intergenic	KRAS;LMNTD1	dist=211689;dist=13464	rs11616069	Birth weight|Parkinson's disease|Triglycerides|HDL cholesterol change with statins|HDL cholesterol|LDL cholesterol|Rheumatoid arthritis	.	.	.	TRUE	25614860	25625990	8	11130	0.11656	0.118721
Hospitalization	Tested	nEUR		12	25619824	C	A	0.119801	0.99742	0.119801	...+.	2.2631e-05	0.53874	0.130225	3.5194e-05	intergenic	KRAS;LMNTD1	dist=215961;dist=9192	rs12371339	Birth weight|Triglycerides|HDL cholesterol change with statins|HDL cholesterol|Parkinson's disease|Rheumatoid arthritis	.	.	.	TRUE	25612299	25625990	9	13691	0.119013	0.121226
Hospitalization	Population	nEUR		12	25619824	C	A	0.121503	0.99742	0.121503	.+.+.	1.8204e-05	0.52125	0.12687	3.9812e-05	intergenic	KRAS;LMNTD1	dist=215961;dist=9192	rs12371339	Birth weight|Triglycerides|HDL cholesterol change with statins|HDL cholesterol|Parkinson's disease|Rheumatoid arthritis	.	.	.	TRUE	25614860	25625990	8	11130	0.120711	0.122837
Susceptibility	Population	nEUR		12	26081186	A	G	0.0135801	0.84517	0.0135801	.......++.....	1.5706e-05	0.67785	0.156963	1.5706e-05	intergenic	MIR4302;RASSF8-AS1	dist=54174;dist=26402	rs77062609	.	.	.	.	FALSE	25715374	26803479	8	1088105	0.0105867	0.239192
Susceptibility	Population	AFR		12	26087753	G	T	0.089671	0.97638	0.089671	.......+.....	3.0247e-06	0.54476	0.116672	3.0247e-06	intergenic	MIR4302;RASSF8-AS1	dist=60741;dist=19835	rs115301989	.	.	.	.	FALSE	26081186	26358891	4	277705	0.0396392	0.089671
Susceptibility	Population	EUR	M	12	26128919	A	G	0.010329	0.87993	0.010329	....+..++.....	3.5771e-06	0.37641	0.088529	2.1202e-05	intronic	RASSF8		rs147151456	.	.	.	.	FALSE	26128919	26128919	1	0	0.010329	0.010329
Susceptibility	Tested	nEUR		12	26319668	A	G	0.242698	0.99659	0.242698	......++.....+	5.4395e-06	0.21389	0.047038	5.4395e-06	intergenic	BHLHE41;SSPN	dist=41698;dist=28601	rs59864950	.	.	SSPN(Heart_Left_Ventricle)|SSPN(Muscle_Skeletal)|SSPN(Heart_Atrial_Appendage)|SSPN(Artery_Tibial)|SSPN(Nerve_Tibial)|SSPN(Skin_Sun_Exposed_Lower_leg)|SSPN(Cells_Cultured_fibroblasts)|SSPN(Colon_Sigmoid)|SSPN(Artery_Aorta)|SSPN(Adipose_Visceral_Omentum)|BHLHE41(Testis)|SSPN(Testis)|SSPN(Adipose_Subcutaneous)|SSPN(Colon_Transverse)|SSPN(Lung)|SSPN(Breast_Mammary_Tissue)	.	FALSE	26296691	26348429	15	51738	0.23592	0.296792
Hospitalization	Positive	EUR	F	12	26323322	G	A	0.049903	1	0.049903	....+.	5.5639e-06	0.49041	0.107964	5.5639e-06	intergenic	BHLHE41;SSPN	dist=45352;dist=24947	rs79654336	.	.	RP11-283G6.3(Thyroid)	.	FALSE	26323322	26323322	1	0	0.049903	0.049903
Hospitalization	Positive	ALL	F	12	26323322	G	A	0.0462232	1	0.0462232	....+.	1.0574e-05	0.46818	0.106283	1.0574e-05	intergenic	BHLHE41;SSPN	dist=45352;dist=24947	rs79654336	.	.	RP11-283G6.3(Thyroid)	.	FALSE	26323322	26323322	1	0	0.0462232	0.0462232
Severe	Positive	EUR	F	12	26323322	G	A	0.0498027	1	0.0498027	..++	4.6048e-05	0.73072	0.179325	4.6048e-05	intergenic	BHLHE41;SSPN	dist=45352;dist=24947	rs79654336	.	.	RP11-283G6.3(Thyroid)	.	FALSE	26323322	26323322	1	0	0.0498027	0.0498027
Severe	Positive	ALL	F	12	26323322	G	A	0.046158	1	0.046158	..++	5.0622e-05	0.71616	0.17671	5.0622e-05	intergenic	BHLHE41;SSPN	dist=45352;dist=24947	rs79654336	.	.	RP11-283G6.3(Thyroid)	.	FALSE	26323322	26323322	1	0	0.046158	0.046158
Susceptibility	Tested	AFR		12	26347057	A	T	0.0706064	0.96648	0.0706064	.............+	2.3358e-05	0.60584	0.143222	2.3358e-05	intergenic	BHLHE41;SSPN	dist=69087;dist=1212	rs116656240	.	.	SSPN(Artery_Tibial)|SSPN(Nerve_Tibial)|SSPN(Skin_Sun_Exposed_Lower_leg)|SSPN(Cells_Cultured_fibroblasts)|SSPN(Colon_Sigmoid)|SSPN(Artery_Aorta)|SSPN(Testis)|SSPN(Adipose_Subcutaneous)|SSPN(Lung)|SSPN(Breast_Mammary_Tissue)	.	FALSE	26312765	26510166	8	197401	0.0571796	0.18545
Severe	Population	ALL		12	26493814	C	T	0.271327	1	0.271327	..+.	8.3632e-06	-0.18279	0.045729	6.4102e-05	intronic	ITPR2		rs11048473	.	.	BHLHE41(Skin_Sun_Exposed_Lower_leg)|BHLHE41(Lung)|RP11-283G6.4(Lung)	ITPR2	FALSE	26493814	26493814	1	0	0.271327	0.271327
Hospitalization	Population	ALL	F	12	26538149	T	C	0.0675146	0.98488	0.0675146	....+.	7.6374e-05	0.31043	0.078481	7.6374e-05	intronic	ITPR2		rs73301065	.	.	.	.	FALSE	26538149	26538149	1	0	0.0675146	0.0675146
Susceptibility	Tested	OTHERS		12	26569529	A	T	0.879372	0.97611	0.120628	........+.....	8.4673e-05	0.4318	0.109851	8.4673e-05	intronic	ITPR2		rs1021297	LDL cholesterol|2 hour glucose	.	.	.	FALSE	26568977	26569529	2	552	0.120628	0.120637
Hospitalization	Positive	ALL	F	12	27524824	C	A	0.1203	0.98574	0.1203	....+.	5.4065e-05	0.27313	0.067652	5.4065e-05	intronic	ARNTL2		rs6487604	HDL cholesterol change with statins|LDL cholesterol|Systolic blood pressure (SBP)|Height	.	RP11-582E3.6(Muscle_Skeletal)|RP11-582E3.6(Heart_Atrial_Appendage)|RP11-582E3.6(Colon_Sigmoid)|RP11-967K21.1(Brain_Frontal_Cortex_BA9)|RP11-582E3.6(Esophagus_Muscularis)	.	FALSE	27524824	27529086	3	4262	0.120146	0.120507
Susceptibility	Population	SAS		12	28087814	T	TG	0.0104171	0.81949	0.0104171	.....+..+..+..	1.5886e-06	1.5814	0.329479	1.5886e-06	intergenic	KLHL42;PTHLH	dist=131842;dist=23202	rs200226759	.	.	.	.	FALSE	28087814	28087814	1	0	0.0104171	0.0104171
Severe	Positive	EUR	F	12	28180078	C	T	0.0105664	0.94225	0.0105664	..++	4.6392e-05	1.7075	0.419222	4.6392e-05	intergenic	PTHLH;LOC729291	dist=54412;dist=158480	rs74678748	.	.	.	.	FALSE	28180078	28180078	1	0	0.0105664	0.0105664
Severe	Tested	EUR	F	12	28180078	C	T	0.0101325	0.94225	0.0101325	..++	5.0652e-05	1.719	0.424165	5.0652e-05	intergenic	PTHLH;LOC729291	dist=54412;dist=158480	rs74678748	.	.	.	.	FALSE	28180078	28180078	1	0	0.0101325	0.0101325
Hospitalization	Positive	nEUR		12	28207193	T	C	0.022869	0.88714	0.022869	...+.	7.379e-05	1.1596	0.296374	9.1331e-05	intergenic	PTHLH;LOC729291	dist=81527;dist=131365	rs10492363	.	.	.	.	FALSE	28207193	28207193	1	0	0.022869	0.022869
Susceptibility	Population	EUR	F	12	28268546	C	A	0.0193262	1	0.0193262	.......+......	7.3432e-05	-0.22643	0.057108	7.3432e-05	intergenic	PTHLH;LOC729291	dist=142880;dist=70012	rs116975947	.	.	.	.	FALSE	28268546	28268546	1	0	0.0193262	0.0193262
Severe	Tested	EUR	M	12	28781965	C	T	0.591911	0.98746	0.408089	.++.	3.222e-05	-0.22533	0.054203	3.222e-05	intergenic	CCDC91;FAR2	dist=78866;dist=520246	rs12318959	Total cholesterol|College completion|Rheumatoid arthritis	.	.	.	FALSE	28781965	28785808	2	3843	0.408089	0.439944
Severe	Population	EUR	M	12	28781965	C	T	0.591591	0.98746	0.408409	.++.	3.7275e-05	-0.22149	0.05371	3.7275e-05	intergenic	CCDC91;FAR2	dist=78866;dist=520246	rs12318959	Total cholesterol|College completion|Rheumatoid arthritis	.	.	.	FALSE	28781965	28785808	2	3843	0.408409	0.439908
Severe	Tested	ALL	M	12	28781965	C	T	0.584465	0.98746	0.415535	.++.	5.1424e-05	-0.20977	0.051806	5.1424e-05	intergenic	CCDC91;FAR2	dist=78866;dist=520246	rs12318959	Total cholesterol|College completion|Rheumatoid arthritis	.	.	.	FALSE	28781965	28781965	1	0	0.415535	0.415535
Severe	Population	ALL	M	12	28781965	C	T	0.584835	0.98746	0.415165	.++.	7.3265e-05	-0.20371	0.051371	7.3265e-05	intergenic	CCDC91;FAR2	dist=78866;dist=520246	rs12318959	Total cholesterol|College completion|Rheumatoid arthritis	.	.	.	FALSE	28781965	28781965	1	0	0.415165	0.415165
Hospitalization	Population	nEUR		12	30192119	A	G	0.631897	0.97456	0.368103	..+..	1.2668e-05	-0.34487	0.078994	1.2668e-05	intergenic	TMTC1;IPO8	dist=254427;dist=589796	rs10771619	.	.	.	.	FALSE	30192119	30194886	2	2767	0.368103	0.368264
Hospitalization	Tested	nEUR		12	30192119	A	G	0.626571	0.97456	0.373429	..+..	2.9225e-05	-0.33738	0.080724	2.9225e-05	intergenic	TMTC1;IPO8	dist=254427;dist=589796	rs10771619	.	.	.	.	FALSE	30192119	30194886	2	2767	0.372889	0.373429
Death	Positive	ALL		12	31035776	G	A	0.69922	0.99631	0.30078	...+..	8.7615e-05	-0.20108	0.051261	8.7615e-05	intergenic	LINC00941;TSPAN11	dist=80131;dist=43906	rs1485349	Waist hip ratio|Chronic kidney disease	.	RP11-627K11.1(Esophagus_Mucosa)|TSPAN11(Spleen)	IPO8	FALSE	31035776	31035776	1	0	0.30078	0.30078
Susceptibility	Tested	AFR		12	31230778	GAAA	G	0.676025	0.9888	0.323975	........+.....	7.3254e-06	0.32741	0.079261	3.6143e-05	intronic	DDX11		rs368776702	.	.	.	.	FALSE	31230778	31230778	1	0	0.323975	0.323975
Susceptibility	Tested	OTHERS		12	31517844	C	G	0.0145915	0.93544	0.0145915	........+.....	4.2796e-05	1.4179	0.346527	4.2796e-05	ncRNA_intronic	LINC02387		rs150221866	.	.	ETFBKMT(Whole_Blood)	.	FALSE	31517844	31517844	1	0	0.0145915	0.0145915
Hospitalization	Population	nEUR		12	31792268	T	TTTTTG	0.584255	0.9952	0.415745	...+.	8.0498e-05	-0.34848	0.088382	8.0498e-05	intergenic	DENND5B-AS1;ETFBKMT	dist=23984;dist=7825	rs373156573	.	.	.	.	FALSE	31792268	31792268	1	0	0.415745	0.415745
Susceptibility	Population	ALL		12	31941171	G	C	0.0323061	0.9924	0.0323061	........+.....	1.2716e-05	0.12263	0.0309571	7.4545e-05	intergenic	AMN1;H3-5	dist=59063;dist=2948	rs187900032	.	.	.	.	FALSE	31941171	31941171	1	0	0.0323061	0.0323061
Susceptibility	Population	EUR	F	12	32164030	G	T	0.27522	1	0.27522	.....+........	1.6357e-05	0.075365	0.017488	1.6357e-05	intergenic	RESF1;BICD1	dist=17989;dist=95711	rs12146716	Gene expression of SSRP1 in peripheral blood monocytes|Height|Infant head circumference|Gene expression of C12orf35 (ENSG00000174718) in dendritic cells treated with Mycobacterium tuberculosis	.	.	C12orf35	FALSE	32164030	32166247	2	2217	0.27522	0.275252
Susceptibility	Tested	SAS		12	33072844	T	C	0.436898	0.99614	0.436898	............+.	5.3646e-05	-0.26079	0.064567	5.3646e-05	intergenic	PKP2;SYT10	dist=23133;dist=454329	rs4619232	.	.	PKP2(Colon_Transverse)	.	FALSE	32890912	33072844	2	181932	0.292326	0.436898
Susceptibility	Tested	AFR		12	33248218	A	G	0.930399	0.99822	0.0696014	........+.....	4.1113e-05	0.65625	0.160016	4.1113e-05	intergenic	PKP2;SYT10	dist=198507;dist=278955	rs2047577	.	.	RP11-438D14.2(Colon_Sigmoid)|SYT10(Esophagus_Muscularis)|RP11-438D14.2(Colon_Transverse)	.	FALSE	33248218	33384776	5	136558	0.0624048	0.198764
Susceptibility	Population	AFR		12	33352682	T	C	0.913384	0.99715	0.0866164	.......+.....	2.9912e-05	0.49103	0.121541	5.3433e-05	intergenic	PKP2;SYT10	dist=302971;dist=174491	rs7308042	.	.	SYT10(Esophagus_Muscularis)|RP11-438D14.2(Colon_Transverse)	.	FALSE	33352682	33352682	1	0	0.0866164	0.0866164
Susceptibility	Tested	SAS		12	34617980	T	C	0.0265692	0.88675	0.0265692	....+.+.....+.	8.1372e-06	0.8408	0.197695	2.1089e-05	intergenic	ALG10;NONE	dist=436744;dist=NONE	rs542007586	.	.	.	.	FALSE	34343534	34824125	10	480591	0.0264815	0.0334395
Susceptibility	Tested	nEUR		12	34617980	T	C	0.0111836	0.88675	0.0111836	....+.........	6.479e-05	0.72966	0.182659	6.479e-05	intergenic	ALG10;NONE	dist=436744;dist=NONE	rs542007586	.	.	.	.	FALSE	34361924	34617980	3	256056	0.0111437	0.0115113
Hospitalization	Positive	EUR	F	12	34707369	G	A	0.0105044	0.89546	0.0105044	.++...	2.8633e-07	1.2161	0.247257	8.7299e-07	intergenic	ALG10;NONE	dist=526133;dist=NONE	rs140458555	.	.	.	.	FALSE	34246508	34729515	5	483007	0.0105044	0.0125665
Hospitalization	Population	EUR	F	12	34707369	G	A	0.0117437	0.89546	0.0117437	.+....	1.2796e-05	0.87476	0.215455	4.9058e-05	intergenic	ALG10;NONE	dist=526133;dist=NONE	rs140458555	.	.	.	.	FALSE	34707369	34830789	2	123420	0.0107597	0.0117437
Hospitalization	Population	ALL	F	12	34707369	G	A	0.0112987	0.89546	0.0112987	.+....	2.3633e-05	0.83096	0.210797	8.0814e-05	intergenic	ALG10;NONE	dist=526133;dist=NONE	rs140458555	.	.	.	.	FALSE	34707369	34707369	1	0	0.0112987	0.0112987
Hospitalization	Positive	ALL	F	12	34729515	A	C	0.0117643	0.92479	0.0117643	.+....	8.4419e-06	0.93625	0.216822	1.5741e-05	intergenic	ALG10;NONE	dist=548279;dist=NONE	rs560174101	.	.	.	.	FALSE	34012586	34729515	5	716929	0.0106954	0.011774
Hospitalization	Tested	EUR	F	12	34830789	A	G	0.0104399	0.82487	0.0104399	.+....	1.7577e-05	0.99181	0.240537	3.7345e-05	intergenic	ALG10;NONE	dist=649553;dist=NONE	rs190844392	.	.	.	.	FALSE	34830789	34830789	1	0	0.0104399	0.0104399
Susceptibility	Population	AFR		12	38106634	G	A	0.118386	0.99795	0.118386	.......+.....	2.1488e-05	-0.42989	0.101178	2.1488e-05	intergenic	NONE;ALG10B	dist=NONE;dist=603942	rs2132213	.	.	ALG10B(Thyroid)|ALG10B(Whole_Blood)|ALG10B(Nerve_Tibial)|ALG10B(Skin_Sun_Exposed_Lower_leg)|ALG10B(Cells_Cultured_fibroblasts)|ZNF970P(Testis)|ALG10B(Adipose_Subcutaneous)|ALG10B(Colon_Transverse)	.	FALSE	38106634	38106634	1	0	0.118386	0.118386
Severe	Population	EUR	F	12	38385057	C	A	0.0313106	0.92185	0.0313106	...+	9.0581e-05	0.89122	0.227671	9.0581e-05	intergenic	NONE;ALG10B	dist=NONE;dist=325519	rs144135784	.	.	.	.	FALSE	38385057	38385057	1	0	0.0313106	0.0313106
Susceptibility	Tested	EUR	F	12	39999636	TACA	T	0.0193926	0.89325	0.0193926	.......+......	5.1476e-05	-0.26479	0.0654	5.1476e-05	intronic	ABCD2		rs143310566	.	.	.	.	FALSE	39999636	39999636	1	0	0.0193926	0.0193926
Hospitalization	Tested	nEUR		12	40062093	G	C	0.0852859	0.99925	0.0852859	.+.+.	4.1642e-05	0.57986	0.141492	4.1642e-05	intronic	C12orf40		rs56010307	.	.	AC079630.2(Esophagus_Mucosa)|LRRK2(Esophagus_Mucosa)	.	FALSE	40033137	40072935	4	39798	0.0847983	0.0852859
Susceptibility	Population	AFR		12	41144446	GAAAATAA	G	0.0146199	0.90484	0.0146199	.......+.....	2.651e-05	1.1996	0.292586	4.1334e-05	intronic	CNTN1		rs533005228	.	.	.	.	FALSE	41144414	41144446	2	32	0.0134692	0.0146199
Hospitalization	Population	EUR		12	41988673	C	T	0.0100183	0.88971	0.0100183	....+.	8.8801e-05	0.57213	0.146476	9.3858e-05	intergenic	PDZRN4;LINC02400	dist=20126;dist=169318	rs549344146	.	.	.	.	FALSE	41988673	41988673	1	0	0.0100183	0.0100183
Susceptibility	Population	AFR		12	42570684	G	A	0.106567	0.94145	0.106567	.......++....	6.7857e-07	0.52665	0.106021	6.7857e-07	intronic	YAF2		rs146293543	.	.	.	.	FALSE	42351403	42862431	121	511028	0.0838122	0.416339
Susceptibility	Tested	nEUR		12	42620035	T	C	0.299668	0.99802	0.299668	........++....	1.55e-06	0.20916	0.043533	1.55e-06	intronic	YAF2		rs9325211	Refractive error|Gene expression of ZCRB1 [transcript NM_033114, probe A_24_P4877] in liver|Mitral annular calcium|Serum creatinine|Adiponectin levels	.	RP11-328C8.4(Brain_Putamen_basal_ganglia)|RP11-328C8.4(Thyroid)|RP11-328C8.4(Esophagus_Gastroesophageal_Junction)|RP11-328C8.4(Small_Intestine_Terminal_Ileum)|RP11-328C8.4(Prostate)|RP11-328C8.4(Brain_Nucleus_accumbens_basal_ganglia)|RP11-328C8.4(Muscle_Skeletal)|PPHLN1(Esophagus_Mucosa)|RP11-328C8.4(Heart_Atrial_Appendage)|RP11-328C8.4(Brain_Caudate_basal_ganglia)|RP11-328C8.4(Pituitary)|YAF2(Artery_Tibial)|RP11-328C8.4(Uterus)|RP11-328C8.4(Nerve_Tibial)|RP11-328C8.4(Skin_Sun_Exposed_Lower_leg)|RP11-328C8.4(Cells_EBV-transformed_lymphocytes)|YAF2(Cells_Cultured_fibroblasts)|RP11-328C8.4(Colon_Sigmoid)|YAF2(Artery_Aorta)|RP11-328C8.4(Artery_Aorta)|RP11-328C8.4(Spleen)|PPHLN1(Brain_Cerebellar_Hemisphere)|RP11-328C8.4(Brain_Cerebellar_Hemisphere)|PRICKLE1(Brain_Cerebellar_Hemisphere)|RP11-328C8.4(Ovary)|PPHLN1(Brain_Cerebellum)|RP11-328C8.4(Brain_Cerebellum)|PRICKLE1(Brain_Cerebellum)|RP11-328C8.4(Adipose_Visceral_Omentum)|ZCRB1(Testis)|RP11-328C8.4(Adipose_Subcutaneous)|ZCRB1(Pancreas)|RP11-328C8.4(Pancreas)|RP11-328C8.4(Esophagus_Muscularis)|RP11-328C8.4(Colon_Transverse)|RP11-328C8.4(Lung)|RP11-328C8.4(Breast_Mammary_Tissue)	GXYLT1|PPHLN1|PRICKLE1|ZCRB1	FALSE	42422666	42849857	78	427191	0.041097	0.423002
Susceptibility	Population	nEUR		12	42645629	C	T	0.205016	0.99973	0.205016	........+.....	1.6828e-07	0.21982	0.042179	1.8723e-07	intergenic	YAF2;ZCRB1	dist=13459;dist=60259	rs60081737	.	.	RP11-328C8.4(Thyroid)|RP11-328C8.4(Esophagus_Gastroesophageal_Junction)|RP11-328C8.4(Prostate)|RP11-328C8.4(Stomach)|RP11-328C8.4(Brain_Nucleus_accumbens_basal_ganglia)|RP11-328C8.4(Muscle_Skeletal)|RP11-328C8.4(Heart_Atrial_Appendage)|RP11-328C8.4(Brain_Caudate_basal_ganglia)|ZCRB1(Pituitary)|RP11-328C8.4(Pituitary)|YAF2(Artery_Tibial)|RP11-328C8.4(Uterus)|RP11-328C8.4(Nerve_Tibial)|RP11-328C8.4(Skin_Sun_Exposed_Lower_leg)|RP11-328C8.4(Cells_EBV-transformed_lymphocytes)|YAF2(Cells_Cultured_fibroblasts)|RP11-328C8.4(Colon_Sigmoid)|YAF2(Artery_Aorta)|ZCRB1(Artery_Aorta)|RP11-328C8.4(Artery_Aorta)|RP11-328C8.4(Spleen)|PPHLN1(Brain_Cerebellar_Hemisphere)|RP11-328C8.4(Brain_Cerebellar_Hemisphere)|RP11-328C8.4(Ovary)|PPHLN1(Brain_Cerebellum)|RP11-328C8.4(Brain_Cerebellum)|PRICKLE1(Brain_Cerebellum)|RP11-328C8.4(Adipose_Visceral_Omentum)|ZCRB1(Testis)|RP11-328C8.4(Adipose_Subcutaneous)|ZCRB1(Pancreas)|RP11-328C8.4(Pancreas)|RP11-328C8.4(Esophagus_Muscularis)|RP11-328C8.4(Colon_Transverse)|RP11-328C8.4(Lung)|RP11-328C8.4(Breast_Mammary_Tissue)	PRICKLE1	FALSE	42351403	42862431	134	511028	0.0288024	0.395667
Susceptibility	Tested	AFR		12	42722910	T	G	0.579557	0.88962	0.420443	........++....	8.9618e-06	-0.35819	0.080659	8.9618e-06	intronic	PPHLN1		rs7134255	.	.	.	PRICKLE1	FALSE	42570684	42853084	17	282400	0.112867	0.420443
Severe	Positive	EUR	F	12	43258468	G	A	0.899272	0.99891	0.100728	...+	4.3878e-05	0.52454	0.128373	4.3878e-05	intergenic	LINC02450;LINC02461	dist=147547;dist=290650	rs7965608	.	.	.	.	FALSE	43258468	43258744	2	276	0.100728	0.10104
Hospitalization	Population	ALL		12	43900583	CT	C	0.419673	0.92936	0.419673	....+.	5.1907e-05	0.10727	0.026508	5.1907e-05	intronic	ADAMTS20		rs1265784511	.	.	.	.	FALSE	43900583	43900583	1	0	0.419673	0.419673
Hospitalization	Tested	ALL		12	43900583	CT	C	0.420785	0.92936	0.420785	....+.	8.6521e-05	0.10522	0.026805	8.6521e-05	intronic	ADAMTS20		rs1265784511	.	.	.	.	FALSE	43900583	43900583	1	0	0.420785	0.420785
Susceptibility	Tested	EUR	F	12	44005503	G	A	0.0142304	0.94277	0.0142304	....+.........	5.2156e-05	0.29776	0.073842	5.5227e-05	intergenic	ADAMTS20;PUS7L	dist=59497;dist=107292	rs569765957	.	.	.	.	FALSE	44005503	44005504	2	1	0.0142304	0.0142304
Hospitalization	Positive	ALL		12	45675745	A	G	0.0466814	0.89999	0.0466814	..+.+.	3.7431e-05	-0.29944	0.072629	3.7431e-05	intronic	ANO6		rs147525257	.	.	.	.	FALSE	45675745	45675745	1	0	0.0466814	0.0466814
Hospitalization	Positive	EUR		12	45675745	A	G	0.0503602	0.89999	0.0503602	.++...	5.3746e-05	-0.29737	0.073629	5.3746e-05	intronic	ANO6		rs147525257	.	.	.	.	FALSE	45675745	45675745	1	0	0.0503602	0.0503602
Hospitalization	Positive	ALL	F	12	45675745	A	G	0.046629	0.89999	0.046629	....+.	9.3596e-05	-0.42731	0.109381	9.3596e-05	intronic	ANO6		rs147525257	.	.	.	.	FALSE	45675745	45675745	1	0	0.046629	0.046629
Severe	Positive	EUR	F	12	45977526	G	A	0.0776136	0.99542	0.0776136	.+.+	8.6098e-05	-0.58022	0.14776	8.6098e-05	intergenic	ANO6;LINC00938	dist=143339;dist=141977	rs2712580	.	.	.	.	FALSE	45977526	45977526	1	0	0.0776136	0.0776136
Hospitalization	Tested	nEUR		12	46076662	A	G	0.0174252	0.90767	0.0174252	...+.	7.3316e-05	1.3317	0.335844	7.3316e-05	intergenic	ANO6;LINC00938	dist=242475;dist=42841	rs368156587	.	.	.	.	FALSE	46076662	46076662	1	0	0.0174252	0.0174252
Susceptibility	Tested	ALL	M	12	46409830	GAT	G	0.0784213	0.96599	0.0784213	.......+++.++.	2.1797e-06	0.15346	0.032402	2.1797e-06	intergenic	SCAF11;SLC38A1	dist=25474;dist=167014	rs1172024960	.	.	.	.	FALSE	46407223	46455819	27	48596	0.0684879	0.0784213
Susceptibility	Tested	EUR	M	12	46409830	GAT	G	0.0742901	0.96599	0.0742901	.........+....	1.4616e-05	0.15234	0.035146	1.4616e-05	intergenic	SCAF11;SLC38A1	dist=25474;dist=167014	rs1172024960	.	.	.	.	FALSE	46407223	46437307	19	30084	0.0690405	0.0742901
Susceptibility	Population	ALL	M	12	46409830	GAT	G	0.078583	0.96599	0.078583	.......++.....	7.3475e-05	0.11642	0.029365	7.3475e-05	intergenic	SCAF11;SLC38A1	dist=25474;dist=167014	rs1172024960	.	.	.	.	FALSE	46409830	46409830	1	0	0.078583	0.078583
Susceptibility	Population	EUR	M	12	46409830	GAT	G	0.0745483	0.96599	0.0745483	........++....	7.6194e-05	0.1273	0.032179	7.6194e-05	intergenic	SCAF11;SLC38A1	dist=25474;dist=167014	rs1172024960	.	.	.	.	FALSE	46409830	46409830	1	0	0.0745483	0.0745483
Susceptibility	Tested	ALL		12	46409911	A	G	0.10068	0.8761	0.10068	.....+..++....	1.0117e-06	0.10284	0.021034	1.0117e-06	intergenic	SCAF11;SLC38A1	dist=25554;dist=166935	rs558136302	.	.	.	.	FALSE	46255950	46477328	34	221378	0.0664657	0.10068
Susceptibility	Population	ALL		12	46409911	A	G	0.100459	0.8761	0.100459	.....+..+.....	1.3048e-05	0.083552	0.0191663	1.3048e-05	intergenic	SCAF11;SLC38A1	dist=25554;dist=166935	rs558136302	.	.	.	.	FALSE	46407223	46443221	23	35998	0.0727707	0.100459
Susceptibility	Tested	EUR		12	46409911	A	G	0.0955527	0.8761	0.0955527	............+....	2.6731e-05	0.095284	0.022689	2.6731e-05	intergenic	SCAF11;SLC38A1	dist=25554;dist=166935	rs558136302	.	.	.	.	FALSE	46407223	46437307	20	30084	0.0694637	0.0955527
Hospitalization	Positive	EUR	F	12	46789913	C	G	0.011486	0.95897	0.011486	....+.	4.8614e-05	0.93744	0.230772	4.8614e-05	ncRNA_intronic	LOC100288798		rs144142030	.	.	.	.	FALSE	46789913	47073275	5	283362	0.011486	0.0128993
Hospitalization	Tested	EUR	F	12	46820763	CTGGT	C	0.0111164	0.94438	0.0111164	....+.	6.8259e-05	0.86978	0.218412	6.8259e-05	ncRNA_intronic	LOC100288798		rs576044581	.	.	.	.	FALSE	46789913	46832368	3	42455	0.0109634	0.0112616
Hospitalization	Population	EUR	F	12	46820763	CTGGT	C	0.0108607	0.94438	0.0108607	....+.	6.9641e-05	0.865	0.217474	6.9641e-05	ncRNA_intronic	LOC100288798		rs576044581	.	.	.	.	FALSE	46789913	46832368	3	42455	0.0107027	0.0109801
Hospitalization	Population	ALL	F	12	46820763	CTGGT	C	0.0104944	0.94438	0.0104944	....+.	9.6317e-05	0.82634	0.2119	9.6317e-05	ncRNA_intronic	LOC100288798		rs576044581	.	.	.	.	FALSE	46820763	46832368	2	11605	0.0104944	0.0105851
Hospitalization	Positive	ALL	F	12	47032215	C	G	0.0117786	0.96783	0.0117786	....++	4.5448e-05	0.8647	0.212046	4.5448e-05	ncRNA_intronic	LOC100288798		rs139667026	.	.	.	.	FALSE	46789913	47090480	7	300567	0.0107054	0.011863
Susceptibility	Population	SAS		12	47143580	C	T	0.262271	0.9992	0.262271	........+.....	4.9941e-05	-0.24091	0.059397	4.9941e-05	intergenic	LOC100288798;SLC38A4	dist=97218;dist=14964	rs60557289	.	.	.	.	FALSE	47007493	47158968	11	151475	0.218096	0.262271
Susceptibility	Tested	SAS		12	47144215	A	G	0.225496	0.99982	0.225496	........+.....	3.3012e-05	-0.29783	0.076001	8.9011e-05	intergenic	LOC100288798;SLC38A4	dist=97853;dist=14329	rs10880999	.	.	.	.	FALSE	47137387	47158968	4	21581	0.224372	0.225496
Susceptibility	Population	AFR		12	48106488	G	T	0.0423839	0.99301	0.0423839	........+....	7.3718e-05	0.65356	0.164875	7.3718e-05	intronic	ENDOU		rs1234820	.	.	RP1-197B17.7(Thyroid)|SLC48A1(Thyroid)|CTD-2024F21.1(Thyroid)|RP1-197B17.3(Esophagus_Mucosa)|ENDOU(Esophagus_Mucosa)|RP1-197B17.7(Brain_Caudate_basal_ganglia)|RAPGEF3(Whole_Blood)|RP1-197B17.7(Skin_Sun_Exposed_Lower_leg)|HDAC7(Colon_Sigmoid)|RP1-197B17.7(Adipose_Subcutaneous)	.	FALSE	48106488	48106488	1	0	0.0423839	0.0423839
Susceptibility	Tested	nEUR		12	48108722	A	G	0.728711	0.99205	0.271289	...+..+.......	4.8019e-05	0.1786	0.045006	7.2353e-05	intronic	ENDOU		rs1237844	Fasting insulin	.	RP1-197B17.3(Brain_Caudate_basal_ganglia)	SLC48A1	FALSE	48108722	48108722	1	0	0.271289	0.271289
Hospitalization	Tested	nEUR		12	48110150	G	A	0.0302154	0.96076	0.0302154	..++.	2.051e-05	0.92736	0.217728	2.051e-05	exonic	ENDOU		rs61734364	.	.	RAPGEF3(Thyroid)|RAPGEF3(Stomach)|RAPGEF3(Muscle_Skeletal)|RAPGEF3(Nerve_Tibial)|RAPGEF3(Skin_Sun_Exposed_Lower_leg)|RAPGEF3(Cells_Cultured_fibroblasts)|RAPGEF3(Adipose_Subcutaneous)	.	FALSE	47995837	48153548	10	157711	0.0284543	0.0391029
Hospitalization	Population	nEUR		12	48110150	G	A	0.0300701	0.96076	0.0300701	...+.	5.6465e-05	0.84448	0.209698	5.6465e-05	exonic	ENDOU		rs61734364	.	.	RAPGEF3(Thyroid)|RAPGEF3(Stomach)|RAPGEF3(Muscle_Skeletal)|RAPGEF3(Nerve_Tibial)|RAPGEF3(Skin_Sun_Exposed_Lower_leg)|RAPGEF3(Cells_Cultured_fibroblasts)|RAPGEF3(Adipose_Subcutaneous)	.	FALSE	47995837	48125481	5	129644	0.0280928	0.0306047
Hospitalization	Positive	EUR	F	12	48267334	C	T	0.131613	0.88327	0.131613	++....	2.6578e-06	0.32741	0.073331	8.0134e-06	intronic	VDR		rs11168274	.	.	.	.	FALSE	48267334	48267334	1	0	0.131613	0.131613
Hospitalization	Population	EUR	F	12	48267334	C	T	0.132783	0.88327	0.132783	.+....	9.1827e-06	0.28159	0.065339	1.635e-05	intronic	VDR		rs11168274	.	.	.	.	FALSE	48267334	48267334	1	0	0.132783	0.132783
Hospitalization	Tested	EUR	F	12	48267334	C	T	0.132925	0.88327	0.132925	.+....	1.1759e-05	0.28146	0.066073	2.0463e-05	intronic	VDR		rs11168274	.	.	.	.	FALSE	48267334	48267334	1	0	0.132925	0.132925
Severe	Population	EUR	F	12	48267334	C	T	0.132783	0.88327	0.132783	...+	5.6017e-05	0.46514	0.115449	5.6017e-05	intronic	VDR		rs11168274	.	.	.	.	FALSE	48267334	48267334	1	0	0.132783	0.132783
Severe	Tested	EUR	F	12	48267334	C	T	0.132814	0.88327	0.132814	...+	6.7887e-05	0.46059	0.115622	6.7887e-05	intronic	VDR		rs11168274	.	.	.	.	FALSE	48267334	48267334	1	0	0.132814	0.132814
Severe	Positive	EUR	F	12	48267334	C	T	0.131385	0.88327	0.131385	...+	7.2706e-05	0.48017	0.121032	7.2706e-05	intronic	VDR		rs11168274	.	.	.	.	FALSE	48267334	48267334	1	0	0.131385	0.131385
Susceptibility	Tested	EUR		12	50860317	A	G	0.0423338	0.9389	0.0423338	...............++	8.917e-05	0.12494	0.031886	8.917e-05	intronic	LARP4		rs11169436	.	.	COX14(Skin_Not_Sun_Exposed_Suprapubic)|CERS5(Muscle_Skeletal)	.	FALSE	50860317	50860317	1	0	0.0423338	0.0423338
Susceptibility	Tested	ALL		12	50926085	G	A	0.0101204	0.90451	0.0101204	....+.........	9.2024e-05	0.2482	0.0634668	9.2024e-05	intronic	DIP2B		rs187885646	.	.	RP4-605O3.4(Artery_Tibial)	.	FALSE	50926085	50926085	1	0	0.0101204	0.0101204
Susceptibility	Tested	EUR	F	12	51290002	T	TA	0.389249	0.94962	0.389249	....+.........	1.8356e-05	-0.076549	0.017868	1.8356e-05	intergenic	TMPRSS12;METTL7A	dist=8340;dist=28795	rs35028188	.	.	.	.	FALSE	50860317	51320531	7	460214	0.0421159	0.443277
Susceptibility	Tested	AFR		12	51297985	T	C	0.0444814	0.99774	0.0444814	........+.....	8.0727e-05	-0.74493	0.188963	8.0727e-05	intergenic	TMPRSS12;METTL7A	dist=16322;dist=20813	rs11169605	HOMA-B|Total cholesterol|Systolic blood pressure (SBP)|HOMA-IR|Fasting insulin|LDL cholesterol	.	CERS5(Brain_Putamen_basal_ganglia)|ATF1(Esophagus_Gastroesophageal_Junction)|CERS5(Brain_Amygdala)|CERS5(Muscle_Skeletal)|DIP2B(Muscle_Skeletal)|ATF1(Muscle_Skeletal)|METTL7A(Muscle_Skeletal)|CERS5(Heart_Atrial_Appendage)|CERS5(Brain_Caudate_basal_ganglia)|DIP2B(Whole_Blood)|ATF1(Whole_Blood)|METTL7A(Whole_Blood)|COX14(Artery_Tibial)|RP4-605O3.4(Artery_Tibial)|ATF1(Artery_Tibial)|METTL7A(Artery_Tibial)|COX14(Adrenal_Gland)|CERS5(Nerve_Tibial)|CERS5(Skin_Sun_Exposed_Lower_leg)|CERS5(Brain_Hippocampus)|RP4-605O3.4(Cells_Cultured_fibroblasts)|LARP4(Cells_Cultured_fibroblasts)|DIP2B(Cells_Cultured_fibroblasts)|ATF1(Colon_Sigmoid)|RP4-605O3.4(Artery_Aorta)|ATF1(Artery_Aorta)|CERS5(Brain_Cerebellum)|CSRNP2(Testis)|RP4-605O3.4(Adipose_Subcutaneous)|LARP4(Adipose_Subcutaneous)|ATF1(Adipose_Subcutaneous)|ATF1(Esophagus_Muscularis)	COX14|LASS5|LIMA1|DIP2B:021|DIP2B|METTL7A|ATF1|DIP2B:020|CERS5|SLC11A2|DIP2B:017|CSRNP2	FALSE	51297985	51297985	1	0	0.0444814	0.0444814
Susceptibility	Tested	ALL	F	12	51320524	G	C	0.446605	0.99334	0.446605	....+...+.....	2.2239e-06	-0.07788	0.016458	2.2239e-06	intronic	METTL7A		rs7135833	.	.	LIMA1(Esophagus_Gastroesophageal_Junction)|ATF1(Esophagus_Gastroesophageal_Junction)|CERS5(Brain_Amygdala)|ATF1(Artery_Coronary)|CERS5(Muscle_Skeletal)|DIP2B(Muscle_Skeletal)|ATF1(Muscle_Skeletal)|RP4-605O3.4(Esophagus_Mucosa)|CERS5(Esophagus_Mucosa)|CERS5(Heart_Atrial_Appendage)|DIP2B(Whole_Blood)|ATF1(Whole_Blood)|ATF1(Artery_Tibial)|COX14(Nerve_Tibial)|CERS5(Nerve_Tibial)|ATF1(Skin_Sun_Exposed_Lower_leg)|CERS5(Brain_Hippocampus)|COX14(Cells_Cultured_fibroblasts)|LARP4(Cells_Cultured_fibroblasts)|DIP2B(Cells_Cultured_fibroblasts)|SLC11A2(Cells_Cultured_fibroblasts)|ATF1(Colon_Sigmoid)|ATF1(Artery_Aorta)|POU6F1(Spleen)|CERS5(Brain_Cerebellar_Hemisphere)|CERS5(Brain_Frontal_Cortex_BA9)|CERS5(Brain_Cerebellum)|LARP4(Adipose_Subcutaneous)|ATF1(Adipose_Subcutaneous)|LIMA1(Esophagus_Muscularis)|ATF1(Esophagus_Muscularis)|LIMA1(Colon_Transverse)|COX14(Lung)	.	FALSE	51290002	51320531	6	30529	0.383043	0.447154
Susceptibility	Population	ALL	F	12	51320524	G	C	0.443972	0.99334	0.443972	....+...+.....	7.6439e-05	-0.059513	0.015046	7.6439e-05	intronic	METTL7A		rs7135833	.	.	LIMA1(Esophagus_Gastroesophageal_Junction)|ATF1(Esophagus_Gastroesophageal_Junction)|CERS5(Brain_Amygdala)|ATF1(Artery_Coronary)|CERS5(Muscle_Skeletal)|DIP2B(Muscle_Skeletal)|ATF1(Muscle_Skeletal)|RP4-605O3.4(Esophagus_Mucosa)|CERS5(Esophagus_Mucosa)|CERS5(Heart_Atrial_Appendage)|DIP2B(Whole_Blood)|ATF1(Whole_Blood)|ATF1(Artery_Tibial)|COX14(Nerve_Tibial)|CERS5(Nerve_Tibial)|ATF1(Skin_Sun_Exposed_Lower_leg)|CERS5(Brain_Hippocampus)|COX14(Cells_Cultured_fibroblasts)|LARP4(Cells_Cultured_fibroblasts)|DIP2B(Cells_Cultured_fibroblasts)|SLC11A2(Cells_Cultured_fibroblasts)|ATF1(Colon_Sigmoid)|ATF1(Artery_Aorta)|POU6F1(Spleen)|CERS5(Brain_Cerebellar_Hemisphere)|CERS5(Brain_Frontal_Cortex_BA9)|CERS5(Brain_Cerebellum)|LARP4(Adipose_Subcutaneous)|ATF1(Adipose_Subcutaneous)|LIMA1(Esophagus_Muscularis)|ATF1(Esophagus_Muscularis)|LIMA1(Colon_Transverse)|COX14(Lung)	.	FALSE	51320522	51320531	3	9	0.443475	0.444603
Hospitalization	Population	EUR		12	51338720	C	T	0.0148813	0.94413	0.0148813	....+.	1.3434e-05	0.50245	0.117025	1.7587e-05	intergenic	METTL7A;HIGD1C	dist=12430;dist=7607	rs148453744	.	.	.	.	FALSE	51338720	51532686	5	193966	0.0104446	0.018521
Hospitalization	Tested	EUR		12	51338720	C	T	0.0148254	0.94413	0.0148254	....+.	1.7708e-05	0.48207	0.115916	3.1991e-05	intergenic	METTL7A;HIGD1C	dist=12430;dist=7607	rs148453744	.	.	.	.	FALSE	51338720	51532686	4	193966	0.0148254	0.018398
Hospitalization	Population	ALL		12	51338720	C	T	0.0145106	0.94413	0.0145106	....+.	2.9248e-05	0.46065	0.112366	4.1391e-05	intergenic	METTL7A;HIGD1C	dist=12430;dist=7607	rs148453744	.	.	.	.	FALSE	51338720	51532686	2	193966	0.0145106	0.0178397
Hospitalization	Tested	ALL		12	51338720	C	T	0.0144359	0.94413	0.0144359	....+.	3.0219e-05	0.44977	0.112379	6.274e-05	intergenic	METTL7A;HIGD1C	dist=12430;dist=7607	rs148453744	.	.	.	.	FALSE	51338720	51532686	2	193966	0.0144359	0.0177011
Severe	Tested	EUR	F	12	51441751	C	T	0.13136	0.98586	0.13136	.+..	5.8346e-05	0.44353	0.110348	5.8346e-05	upstream	LETMD1	dist=359	rs3759406	Gene expression of TFCP2 [probe ILMN_22607] in osteoblasts treated with dexamethasone|Primary rhegmatogenous retinal detachment|Gene expression of TFCP2 in liver|Gene expression of TFCP2 [probe ILMN_22607] in osteoblasts treated with BMP2|Gene expression of TFCP2 in CD4+ lymphocytes|Gene expression of TFCP2 in peripheral blood monocytes|Gene expression of TFCP2 in blood|Gene expression of TFCP2 [probe ILMN_22607] in osteoblasts treated with PGE2	.	LETMD1(Brain_Cortex)|LETMD1(Muscle_Skeletal)|LETMD1(Heart_Atrial_Appendage)|TFCP2(Skin_Sun_Exposed_Lower_leg)|LETMD1(Brain_Hippocampus)|SLC11A2(Cells_Cultured_fibroblasts)|LETMD1(Cells_Cultured_fibroblasts)|LETMD1(Brain_Cerebellar_Hemisphere)|LETMD1(Brain_Frontal_Cortex_BA9)|LETMD1(Brain_Cerebellum)|HIGD1C(Testis)|SLC11A2(Testis)	LIMA1|TFCP2|C15orf62|HSS00401247|LETMD1|CELA1	FALSE	51386527	51515312	22	128785	0.129302	0.151143
Severe	Population	EUR	F	12	51441751	C	T	0.131496	0.98586	0.131496	.+..	7.5719e-05	0.43339	0.10951	7.5719e-05	upstream	LETMD1	dist=359	rs3759406	Gene expression of TFCP2 [probe ILMN_22607] in osteoblasts treated with dexamethasone|Primary rhegmatogenous retinal detachment|Gene expression of TFCP2 in liver|Gene expression of TFCP2 [probe ILMN_22607] in osteoblasts treated with BMP2|Gene expression of TFCP2 in CD4+ lymphocytes|Gene expression of TFCP2 in peripheral blood monocytes|Gene expression of TFCP2 in blood|Gene expression of TFCP2 [probe ILMN_22607] in osteoblasts treated with PGE2	.	LETMD1(Brain_Cortex)|LETMD1(Muscle_Skeletal)|LETMD1(Heart_Atrial_Appendage)|TFCP2(Skin_Sun_Exposed_Lower_leg)|LETMD1(Brain_Hippocampus)|SLC11A2(Cells_Cultured_fibroblasts)|LETMD1(Cells_Cultured_fibroblasts)|LETMD1(Brain_Cerebellar_Hemisphere)|LETMD1(Brain_Frontal_Cortex_BA9)|LETMD1(Brain_Cerebellum)|HIGD1C(Testis)|SLC11A2(Testis)	LIMA1|TFCP2|C15orf62|HSS00401247|LETMD1|CELA1	FALSE	51386527	51441751	3	55224	0.131496	0.147316
Severe	Tested	ALL	F	12	51506876	G	A	0.132951	1	0.132951	.+.+	3.9975e-05	0.42175	0.102675	3.9975e-05	intronic	TFCP2		rs56847302	.	.	LETMD1(Brain_Cortex)|LETMD1(Muscle_Skeletal)|LETMD1(Heart_Atrial_Appendage)|LETMD1(Brain_Hippocampus)|SLC11A2(Cells_Cultured_fibroblasts)|LETMD1(Cells_Cultured_fibroblasts)|PHBP19(Colon_Sigmoid)|LETMD1(Brain_Spinal_cord_cervical_c-1)|LETMD1(Brain_Anterior_cingulate_cortex_BA24)|LETMD1(Brain_Cerebellar_Hemisphere)|LETMD1(Brain_Frontal_Cortex_BA9)|LETMD1(Brain_Cerebellum)|HIGD1C(Testis)	TFCP2	FALSE	51333033	51515312	39	182279	0.131425	0.156999
Severe	Population	ALL	F	12	51515312	G	A	0.134008	0.98756	0.134008	.+..	3.452e-05	0.42453	0.102509	3.452e-05	intronic	TFCP2		rs76877743	.	.	LETMD1(Brain_Cortex)|LETMD1(Muscle_Skeletal)|LETMD1(Heart_Atrial_Appendage)|LETMD1(Brain_Hippocampus)|SLC11A2(Cells_Cultured_fibroblasts)|LETMD1(Cells_Cultured_fibroblasts)|LETMD1(Brain_Spinal_cord_cervical_c-1)|LETMD1(Brain_Anterior_cingulate_cortex_BA24)|LETMD1(Brain_Cerebellar_Hemisphere)|LETMD1(Brain_Frontal_Cortex_BA9)|LETMD1(Brain_Cerebellum)|HIGD1C(Testis)|SLC11A2(Testis)	TFCP2	FALSE	50406772	51515312	44	1108540	0.0170798	0.1532
Severe	Positive	EUR	M	12	52388891	A	G	0.26288	0.99278	0.26288	..++	2.4376e-05	0.27875	0.066047	2.4376e-05	UTR3	ACVR1B	NM_004302:c.*997A>G;NM_020328:c.*997A>G;NM_020327:c.*997A>G	rs2854464	.	.	ACVR1B(Skin_Not_Sun_Exposed_Suprapubic)|ACVR1B(Muscle_Skeletal)|ACVR1B(Lung)	GRASP|FIGNL2|ACVR1B	FALSE	52356892	52392200	8	35308	0.257213	0.26288
Hospitalization	Positive	ALL	F	12	52576034	T	A	0.0103164	0.88171	0.0103164	.+..+.	8.2966e-05	0.99745	0.253439	8.2966e-05	intronic	KRT80		rs114137560	.	.	.	.	FALSE	52576034	52576034	1	0	0.0103164	0.0103164
Hospitalization	Positive	EUR	F	12	52576034	T	A	0.0110351	0.88171	0.0110351	.+..+.	8.3031e-05	1.0126	0.25729	8.3031e-05	intronic	KRT80		rs114137560	.	.	.	.	FALSE	52576034	52576034	1	0	0.0110351	0.0110351
Susceptibility	Tested	ALL		12	53208408	T	C	0.170064	0.97238	0.170064	........+.....	5.3102e-05	-0.065652	0.0162444	5.3102e-05	upstream	KRT4	dist=508	rs4919746	HOMA-B|Urinary albumin-to-creatinine ratio|Years of education|Abnormal Involuntary Movement Scale|Microalbuminuria	.	SPRYD3(Artery_Tibial)|KRT4(Lung)	PCBP2|KRT73|TENC1|KRT72|KRT1	FALSE	53208408	53208408	1	0	0.170064	0.170064
Hospitalization	Positive	nEUR		12	53260577	G	C	0.047578	0.98519	0.047578	...+.	7.9918e-05	-0.82459	0.20904	7.9918e-05	intergenic	KRT78;KRT8	dist=17799;dist=30398	rs141403252	.	.	RP11-1100L3.8(Brain_Hypothalamus)	.	FALSE	53260577	53260577	1	0	0.047578	0.047578
Severe	Population	ALL	F	12	57779932	G	GGCAGCGCTC	0.436205	0.87603	0.436205	.+..	8.8779e-05	-0.28919	0.073784	8.8779e-05	intronic	R3HDM2		rs546943926	.	.	.	.	FALSE	57779932	57779932	1	0	0.436205	0.436205
Death	Positive	ALL		12	57975910	C	G	0.276778	0.99562	0.276778	.....+	6.518e-05	-0.20859	0.052235	6.518e-05	intronic	KIF5A		rs775248	.	.	ARHGEF25(Heart_Left_Ventricle)|NEMP1(Thyroid)|ARHGEF25(Thyroid)|AC025165.8(Thyroid)|B4GALNT1(Thyroid)|AC025165.8(Esophagus_Gastroesophageal_Junction)|NEMP1(Skin_Not_Sun_Exposed_Suprapubic)|ARHGEF25(Prostate)|AC025165.8(Prostate)|AC025165.8(Stomach)|AC025165.8(Artery_Coronary)|ARHGEF25(Muscle_Skeletal)|AC025165.8(Muscle_Skeletal)|ARHGEF25(Esophagus_Mucosa)|AC025165.8(Esophagus_Mucosa)|NEMP1(Heart_Atrial_Appendage)|PIP4K2C(Whole_Blood)|ARHGEF25(Artery_Tibial)|AC025165.8(Artery_Tibial)|SLC26A10(Artery_Tibial)|B4GALNT1(Artery_Tibial)|ARHGEF25(Nerve_Tibial)|AC025165.8(Nerve_Tibial)|SLC26A10(Nerve_Tibial)|B4GALNT1(Nerve_Tibial)|ARHGEF25(Skin_Sun_Exposed_Lower_leg)|AC025165.8(Skin_Sun_Exposed_Lower_leg)|ARHGEF25(Colon_Sigmoid)|AC025165.8(Colon_Sigmoid)|MBD6(Brain_Anterior_cingulate_cortex_BA24)|NEMP1(Artery_Aorta)|AC025165.8(Artery_Aorta)|NEMP1(Adipose_Visceral_Omentum)|ARHGEF25(Adipose_Visceral_Omentum)|AC025165.8(Adipose_Visceral_Omentum)|B4GALNT1(Adipose_Visceral_Omentum)|ARHGEF25(Testis)|AC025165.8(Testis)|NEMP1(Adipose_Subcutaneous)|ARHGEF25(Adipose_Subcutaneous)|AC025165.8(Adipose_Subcutaneous)|SLC26A10(Adipose_Subcutaneous)|ARHGEF25(Esophagus_Muscularis)|AC025165.8(Esophagus_Muscularis)|AC025165.8(Colon_Transverse)|ARHGEF25(Lung)|AC025165.8(Lung)|ARHGEF25(Breast_Mammary_Tissue)|AC025165.8(Breast_Mammary_Tissue)	.	FALSE	57975155	57977003	3	1848	0.273971	0.276778
Susceptibility	Population	AFR		12	58366614	G	A	0.214818	0.99303	0.214818	......+......	3.049e-05	-0.31144	0.077439	5.7756e-05	intergenic	ATP23;LINC02403	dist=13683;dist=115061	rs35256244	.	.	ATP23(Thyroid)|ATP23(Testis)	.	FALSE	58364002	58382895	5	18893	0.211255	0.214818
Susceptibility	Tested	AFR		12	58382895	C	T	0.206848	0.99197	0.206848	.......+......	1.5905e-05	-0.402	0.093147	1.5905e-05	intergenic	ATP23;LINC02403	dist=29964;dist=98780	rs971340	HDL cholesterol|Years of education	.	ATP23(Thyroid)|ATP23(Testis)	XRCC6BP1|METTL21B	FALSE	58364002	58382895	5	18893	0.206848	0.209144
Hospitalization	Tested	ALL		12	58815503	A	G	0.0123111	0.95113	0.0123111	..+...	1.6589e-05	0.48828	0.121198	5.6078e-05	intergenic	LINC02403;LINC02388	dist=328360;dist=144239	rs61922296	.	.	.	.	FALSE	58815503	58815503	1	0	0.0123111	0.0123111
Severe	Positive	ALL	F	12	60245622	TA	T	0.546374	0.97604	0.453626	.+.+	2.7284e-05	0.31019	0.073941	2.7284e-05	intergenic	SLC16A7;TAFA2	dist=62002;dist=1856406	rs1446762940	.	.	.	.	FALSE	60242836	60253082	8	10246	0.437981	0.461545
Severe	Positive	EUR	F	12	60245622	TA	T	0.549664	0.97604	0.450336	.+..	4.996e-05	0.31934	0.078736	4.996e-05	intergenic	SLC16A7;TAFA2	dist=62002;dist=1856406	rs1446762940	.	.	.	.	FALSE	60245622	60245622	1	0	0.450336	0.450336
Hospitalization	Tested	nEUR		12	60345278	C	T	0.0165688	0.93371	0.0165688	...+.	4.9037e-05	1.2052	0.296824	4.9037e-05	intergenic	SLC16A7;TAFA2	dist=161657;dist=1756751	rs139955561	.	.	.	.	FALSE	60345278	60372577	2	27299	0.0165688	0.0167772
Severe	Positive	ALL		12	60563769	CAA	C	0.962954	0.96715	0.0370462	...+	4.4934e-05	0.54615	0.133842	4.4934e-05	intergenic	SLC16A7;TAFA2	dist=380149;dist=1538258	rs1491525107	.	.	.	.	FALSE	60563769	61263134	11	699365	0.0155108	0.0370462
Severe	Tested	ALL		12	60563769	CAA	C	0.967589	0.96715	0.0324111	...+	4.637e-05	0.49244	0.120898	4.637e-05	intergenic	SLC16A7;TAFA2	dist=380149;dist=1538258	rs1491525107	.	.	.	.	FALSE	60563769	61206851	6	643082	0.0198117	0.0324111
Hospitalization	Positive	ALL		12	60732833	G	A	0.125931	0.98436	0.125931	..+...	1.3447e-05	0.17344	0.044288	8.992e-05	intergenic	SLC16A7;TAFA2	dist=549212;dist=1369196	rs11173412	.	.	.	.	FALSE	60732833	60732833	1	0	0.125931	0.125931
Severe	Tested	EUR	M	12	61094821	C	CA	0.0264986	0.88239	0.0264986	.+..	3.8151e-05	-0.76289	0.185239	3.8151e-05	intergenic	SLC16A7;TAFA2	dist=911201;dist=1007207	rs576699141	.	.	.	.	FALSE	61094821	61094821	1	0	0.0264986	0.0264986
Severe	Positive	EUR	M	12	61094821	C	CA	0.0240054	0.88239	0.0240054	.+..	6.0272e-05	-0.83697	0.208629	6.0272e-05	intergenic	SLC16A7;TAFA2	dist=911201;dist=1007207	rs576699141	.	.	.	.	FALSE	61094821	61136530	2	41709	0.0240054	0.0334183
Severe	Tested	ALL	M	12	61094821	C	CA	0.0298648	0.88239	0.0298648	.+++	8.0607e-05	-0.62969	0.159715	8.0607e-05	intergenic	SLC16A7;TAFA2	dist=911201;dist=1007207	rs576699141	.	.	.	.	FALSE	61094821	61094821	1	0	0.0298648	0.0298648
Severe	Positive	ALL	M	12	61136530	A	G	0.035989	0.93594	0.035989	...+	2.8579e-05	-0.64661	0.154524	2.8579e-05	intergenic	SLC16A7;TAFA2	dist=952909;dist=965499	rs192102169	.	.	.	.	FALSE	61032472	61283183	25	250711	0.0155818	0.035989
Hospitalization	Tested	ALL	F	12	62441580	T	C	0.480225	0.99789	0.480225	.+..+.	8.6458e-05	-0.15579	0.039684	8.6458e-05	intronic	TAFA2		rs9669425	Diastolic blood pressure (DBP)|Height|Serum creatinine|Mitral annular calcium|Advanced age-related macular degeneration (geographic atrophy)|College completion|Transmission distortion	.	USP15(Whole_Blood)|FAM19A2(Artery_Aorta)	HS.103173	FALSE	62441580	62441874	2	294	0.480225	0.480466
Hospitalization	Tested	ALL	M	12	63005588	T	A	0.83808	0.99629	0.16192	....+.	3.8742e-05	-0.1771	0.045142	8.7413e-05	intergenic	MIRLET7I;PPM1H	dist=8039;dist=32186	rs12366801	.	.	.	.	FALSE	63005588	63005588	1	0	0.16192	0.16192
Hospitalization	Tested	EUR	F	12	63315485	G	A	0.110308	0.99278	0.110308	....+.	2.909e-05	-0.28142	0.067319	2.909e-05	intronic	PPM1H		rs11829891	Neuroblastoma (brain cancer)|Systolic blood pressure (SBP)|Alzheimer's disease	.	.	.	FALSE	63315485	63315485	1	0	0.110308	0.110308
Hospitalization	Population	EUR	F	12	63315485	G	A	0.109628	0.99278	0.109628	....+.	5.4332e-05	-0.26956	0.066786	5.4332e-05	intronic	PPM1H		rs11829891	Neuroblastoma (brain cancer)|Systolic blood pressure (SBP)|Alzheimer's disease	.	.	.	FALSE	63315485	63315485	1	0	0.109628	0.109628
Susceptibility	Population	ALL	M	12	63540281	C	T	0.055919	0.96523	0.055919	....+....+....	1.5388e-05	0.14761	0.035624	3.4185e-05	UTR3	AVPR1A	NM_000706:c.*858G>A	rs118156056	.	.	.	.	FALSE	63540281	63559449	2	19168	0.055919	0.0580784
Susceptibility	Population	EUR	M	12	63540281	C	T	0.0582816	0.96523	0.0582816	....+....+....	1.8247e-05	0.14872	0.036149	3.8866e-05	UTR3	AVPR1A	NM_000706:c.*858G>A	rs118156056	.	.	.	.	FALSE	63540281	63559449	2	19168	0.0582816	0.0605337
Susceptibility	Population	ALL		12	63540400	C	T	0.0425208	0.97017	0.0425208	....+.........	6.8212e-05	0.10928	0.0279857	9.4341e-05	UTR3	AVPR1A	NM_000706:c.*739G>A	rs117072097	.	.	TMEM5(Brain_Putamen_basal_ganglia)|TMEM5(Brain_Nucleus_accumbens_basal_ganglia)|AVPR1A(Skin_Sun_Exposed_Lower_leg)	.	FALSE	63540400	63540400	1	0	0.0425208	0.0425208
Susceptibility	Population	ALL	F	12	63713779	C	T	0.0121733	0.92183	0.0121733	.....+.+......	7.8171e-05	0.28312	0.071678	7.8171e-05	intergenic	AVPR1A;DPY19L2	dist=168798;dist=238914	rs142381925	.	.	DPY19L2(Skin_Not_Sun_Exposed_Suprapubic)|AVPR1A(Brain_Cortex)|AVPR1A(Esophagus_Mucosa)	.	FALSE	63713779	63713779	1	0	0.0121733	0.0121733
Susceptibility	Tested	AFR		12	63862098	C	T	0.0106446	0.92584	0.0106446	.......+.....+	7.5572e-05	1.472	0.371903	7.5572e-05	intergenic	AVPR1A;DPY19L2	dist=317117;dist=90595	rs140957931	.	.	.	.	FALSE	63862098	63862098	1	0	0.0106446	0.0106446
Susceptibility	Population	AFR		12	64353365	G	GT	0.128353	0.86873	0.128353	.......+.....	1.0792e-05	0.43164	0.100446	1.7298e-05	intronic	SRGAP1		rs150962961	.	.	.	.	FALSE	64353365	64353365	1	0	0.128353	0.128353
Susceptibility	Population	nEUR		12	64353365	G	GT	0.043021	0.86873	0.043021	........+.....	1.6927e-05	0.37987	0.090473	2.684e-05	intronic	SRGAP1		rs150962961	.	.	.	.	FALSE	64318733	64353365	6	34632	0.043021	0.070778
Hospitalization	Population	nEUR		12	64381666	A	T	0.0279903	0.92764	0.0279903	...+.	9.0379e-05	0.86323	0.220488	9.0379e-05	intronic	SRGAP1		rs1456041	.	.	.	.	FALSE	64381666	64381666	1	0	0.0279903	0.0279903
Susceptibility	Population	EUR		12	65948995	G	A	0.0626428	0.85661	0.0626428	...........+.....	6.5715e-05	0.10305	0.0258186	6.5715e-05	ncRNA_intronic	LOC100507065;LOC105369187		rs11175815	.	.	RP11-305O6.4(Brain_Caudate_basal_ganglia)	.	FALSE	65948995	65948995	1	0	0.0626428	0.0626428
Susceptibility	Population	ALL		12	65948995	G	A	0.0603572	0.85661	0.0603572	........+.....	6.7758e-05	0.10013	0.025134	6.7758e-05	ncRNA_intronic	LOC100507065;LOC105369187		rs11175815	.	.	RP11-305O6.4(Brain_Caudate_basal_ganglia)	.	FALSE	65948995	65948995	1	0	0.0603572	0.0603572
Susceptibility	Tested	AFR		12	66567462	A	AC	0.0244821	0.938	0.0244821	........+..+..	4.1188e-05	1.0078	0.245774	4.1188e-05	intergenic	TMBIM4;IRAK3	dist=3611;dist=15531	rs200722615	.	.	.	.	FALSE	66565179	66567462	2	2283	0.0244575	0.0244821
Severe	Population	ALL	F	12	66929800	C	T	0.634299	0.9937	0.365701	.+..	2.4148e-05	-0.30157	0.071418	2.4148e-05	intronic	GRIP1		rs7131852	Microalbuminuria	.	HELB(Skin_Not_Sun_Exposed_Suprapubic)|HELB(Cells_Cultured_fibroblasts)	.	FALSE	66905383	67172213	18	266830	0.359965	0.428919
Severe	Positive	ALL	F	12	66929800	C	T	0.633771	0.9937	0.366229	.+..	8.5247e-05	-0.29808	0.075865	8.5247e-05	intronic	GRIP1		rs7131852	Microalbuminuria	.	HELB(Skin_Not_Sun_Exposed_Suprapubic)|HELB(Cells_Cultured_fibroblasts)	.	FALSE	66920938	66935963	5	15025	0.356067	0.366229
Severe	Population	EUR	F	12	66932331	G	C	0.631968	0.9961	0.368032	.+..	3.3055e-05	-0.3135	0.075519	3.3055e-05	intronic	GRIP1		rs11835094	Chronic kidney disease|Serum creatinine	.	HELB(Thyroid)|HELB(Skin_Not_Sun_Exposed_Suprapubic)|HELB(Esophagus_Mucosa)|HELB(Pituitary)|HELB(Skin_Sun_Exposed_Lower_leg)|HELB(Cells_Cultured_fibroblasts)	.	FALSE	66905383	67834802	19	929419	0.226625	0.428318
Severe	Positive	EUR	F	12	66932331	G	C	0.629674	0.9961	0.370326	.+.+	4.7976e-05	-0.32608	0.080211	4.7976e-05	intronic	GRIP1		rs11835094	Chronic kidney disease|Serum creatinine	.	HELB(Thyroid)|HELB(Skin_Not_Sun_Exposed_Suprapubic)|HELB(Esophagus_Mucosa)|HELB(Pituitary)|HELB(Skin_Sun_Exposed_Lower_leg)|HELB(Cells_Cultured_fibroblasts)	.	FALSE	66905383	66940491	17	35108	0.37012	0.373749
Hospitalization	Population	nEUR		12	66949675	AG	A	0.0251647	0.87381	0.0251647	...+.	5.3416e-05	0.9485	0.234767	5.3416e-05	intronic	GRIP1		rs145197120	.	.	.	.	FALSE	66949675	66949675	1	0	0.0251647	0.0251647
Severe	Tested	ALL	F	12	67172213	G	A	0.428996	0.98752	0.428996	...+	2.8667e-05	0.29271	0.069964	2.8667e-05	intronic	GRIP1		rs2046065	Cystatin C in serum|Parkinson's disease (PD)|Digit Span Backward	.	.	.	FALSE	66929800	67176393	3	246593	0.367937	0.433551
Susceptibility	Tested	EUR	M	12	67539020	CGA	C	0.0548077	0.97887	0.0548077	............+.	9.998e-05	0.15534	0.039928	9.998e-05	intergenic	LOC102724421;CAND1	dist=48957;dist=124116	rs747644429	.	.	.	.	FALSE	67539020	67539020	1	0	0.0548077	0.0548077
Susceptibility	Tested	AFR		12	67633489	C	G	0.512669	0.99047	0.487331	........++....	5.4661e-06	-0.32789	0.077502	2.3284e-05	intergenic	LOC102724421;CAND1	dist=143425;dist=29649	rs1025674	Cystatin C in serum|LDL cholesterol|Infant head circumference	.	CAND1(Thyroid)|CAND1(Skin_Not_Sun_Exposed_Suprapubic)|CAND1(Prostate)|CAND1(Nerve_Tibial)|CAND1(Skin_Sun_Exposed_Lower_leg)|RP11-473M14.3(Testis)|CAND1(Adipose_Subcutaneous)	.	FALSE	67630063	67634919	5	4856	0.486917	0.487788
Susceptibility	Tested	nEUR		12	67634919	G	C	0.307701	0.99033	0.307701	........+.....	1.0171e-05	-0.18626	0.046026	5.1926e-05	intergenic	LOC102724421;CAND1	dist=144855;dist=28219	rs1732534	Cystatin C in serum|LDL cholesterol|Breast cancer|Infant head circumference	.	CAND1(Thyroid)|CAND1(Skin_Not_Sun_Exposed_Suprapubic)|CAND1(Prostate)|CAND1(Nerve_Tibial)|CAND1(Skin_Sun_Exposed_Lower_leg)|RP11-473M14.3(Testis)|CAND1(Adipose_Subcutaneous)	.	FALSE	67630063	67634919	5	4856	0.307215	0.30788
Susceptibility	Population	ALL	F	12	67738618	A	AT	0.0662178	0.95611	0.0662178	........+.....	1.5818e-05	-0.1293	0.030644	2.4482e-05	intergenic	CAND1;LINC02420	dist=24886;dist=96159	rs112960719	.	.	.	.	FALSE	67738618	67738618	1	0	0.0662178	0.0662178
Severe	Tested	EUR	F	12	67834802	A	C	0.225507	0.99273	0.225507	...+	4.4163e-05	-0.36096	0.088371	4.4163e-05	ncRNA_exonic	LINC02420		rs7961374	.	.	CAND1(Thyroid)|RP11-473M14.3(Testis)	.	FALSE	66930269	67834802	5	904533	0.225507	0.427279
Severe	Population	EUR		12	68070332	A	G	0.0147427	0.89757	0.0147427	.+.+	6.8446e-05	0.7865	0.197533	6.8446e-05	intergenic	DYRK2;LINC02421	dist=11146;dist=32495	rs116997393	.	.	.	.	FALSE	68070332	68118487	2	48155	0.0143612	0.0147427
Susceptibility	Population	ALL		12	68091518	T	C	0.0142365	0.89844	0.0142365	.........+.+..	4.836e-05	0.20238	0.0498064	4.836e-05	intergenic	DYRK2;LINC02421	dist=32332;dist=11309	rs78937394	.	.	.	.	FALSE	68091518	68091518	1	0	0.0142365	0.0142365
Susceptibility	Population	EUR		12	68091518	T	C	0.0148555	0.89844	0.0148555	............+....	5.835e-05	0.20383	0.0507129	5.835e-05	intergenic	DYRK2;LINC02421	dist=32332;dist=11309	rs78937394	.	.	.	.	FALSE	68091518	68091518	1	0	0.0148555	0.0148555
Severe	Tested	EUR		12	68118487	AACACTTCCT	A	0.0144981	0.87491	0.0144981	.+.+	8.8803e-05	0.78938	0.201408	8.8803e-05	ncRNA_intronic	LINC02421		rs572822248	.	.	.	.	FALSE	68118487	68118487	1	0	0.0144981	0.0144981
Hospitalization	Population	ALL	F	12	68196485	T	C	0.0124265	0.91374	0.0124265	....+.	3.0647e-05	0.83294	0.199813	3.0647e-05	intergenic	LINC02421;LINC01479	dist=73230;dist=126530	rs117865816	.	.	.	.	FALSE	68196485	68196485	1	0	0.0124265	0.0124265
Hospitalization	Tested	ALL	F	12	68196485	T	C	0.0124191	0.91374	0.0124191	....+.	3.2935e-05	0.83141	0.200235	3.2935e-05	intergenic	LINC02421;LINC01479	dist=73230;dist=126530	rs117865816	.	.	.	.	FALSE	68196485	68196485	1	0	0.0124191	0.0124191
Hospitalization	Population	EUR	F	12	68196485	T	C	0.0128762	0.91374	0.0128762	....+.	6.786e-05	0.80428	0.201894	6.786e-05	intergenic	LINC02421;LINC01479	dist=73230;dist=126530	rs117865816	.	.	.	.	FALSE	68196485	68196485	1	0	0.0128762	0.0128762
Hospitalization	Tested	EUR	F	12	68196485	T	C	0.0129136	0.91374	0.0129136	....+.	7.0834e-05	0.80462	0.202499	7.0834e-05	intergenic	LINC02421;LINC01479	dist=73230;dist=126530	rs117865816	.	.	.	.	FALSE	68196485	68196485	1	0	0.0129136	0.0129136
Hospitalization	Population	ALL		12	68202871	GT	G	0.30377	0.98067	0.30377	....+.	3.0329e-05	-0.11541	0.027669	3.0329e-05	intergenic	LINC02421;LINC01479	dist=79617;dist=120143	rs11301886	.	.	.	.	FALSE	68202871	68202871	1	0	0.30377	0.30377
Hospitalization	Population	EUR		12	68202871	GT	G	0.304552	0.98067	0.304552	....+.	7.5381e-05	-0.11625	0.029365	7.5381e-05	intergenic	LINC02421;LINC01479	dist=79617;dist=120143	rs11301886	.	.	.	.	FALSE	68202871	68202871	1	0	0.304552	0.304552
Susceptibility	Tested	ALL		12	68588195	G	A	0.0228787	0.96333	0.0228787	........+.....	4.0365e-05	0.16157	0.0404912	6.6039e-05	intergenic	IFNG;IL26	dist=34675;dist=6934	rs7956031	Refractive error|LDL cholesterol	.	.	.	TRUE	68588195	68593629	2	5434	0.021323	0.0228787
Hospitalization	Tested	EUR		12	69814185	TA	T	0.0455658	0.90656	0.0455658	.+....	6.1629e-05	-0.27252	0.068226	6.4875e-05	intergenic	YEATS4;FRS2	dist=29536;dist=49982	rs199736104	.	.	RPS26P45(Brain_Putamen_basal_ganglia)|LYZ(Thyroid)|LYZ(Heart_Atrial_Appendage)|LYZ(Whole_Blood)|LYZ(Artery_Aorta)|YEATS4(Testis)	.	FALSE	69814185	69814185	1	0	0.0455658	0.0455658
Hospitalization	Population	EUR		12	69814185	TA	T	0.0454591	0.90656	0.0454591	.+....	6.1287e-05	-0.26681	0.067792	8.294e-05	intergenic	YEATS4;FRS2	dist=29536;dist=49982	rs199736104	.	.	RPS26P45(Brain_Putamen_basal_ganglia)|LYZ(Thyroid)|LYZ(Heart_Atrial_Appendage)|LYZ(Whole_Blood)|LYZ(Artery_Aorta)|YEATS4(Testis)	.	FALSE	69814185	69814185	1	0	0.0454591	0.0454591
Susceptibility	Population	ALL	M	12	70317964	G	A	0.314736	0.96402	0.314736	......+++.....	1.4377e-06	-0.083959	0.01742	1.4377e-06	intronic	MYRFL		rs1152968	.	.	.	.	FALSE	70269566	70321791	10	52225	0.31414	0.490508
Susceptibility	Tested	ALL	M	12	70317964	G	A	0.312245	0.96402	0.312245	.......++.....	2.1832e-06	-0.09082	0.019178	2.1832e-06	intronic	MYRFL		rs1152968	.	.	.	.	FALSE	70317726	70321791	9	4065	0.311863	0.341861
Susceptibility	Population	EUR	M	12	70317964	G	A	0.32076	0.96402	0.32076	......+++.....	1.6598e-06	-0.085761	0.018113	2.1928e-06	intronic	MYRFL		rs1152968	.	.	.	.	FALSE	70269566	70321791	10	52225	0.320492	0.488588
Susceptibility	Tested	EUR	M	12	70317964	G	A	0.318638	0.96402	0.318638	.......++.....	4.7818e-06	-0.091003	0.019895	4.7818e-06	intronic	MYRFL		rs1152968	.	.	.	.	FALSE	70269566	70321791	10	52225	0.318554	0.487928
Hospitalization	Positive	ALL	F	12	70846271	G	A	0.0564246	0.96968	0.0564246	....++	7.5199e-05	0.38816	0.09804	7.5199e-05	intergenic	KCNMB4;PTPRB	dist=18199;dist=63379	rs78420523	.	.	.	.	FALSE	70846271	70846271	1	0	0.0564246	0.0564246
Hospitalization	Positive	EUR	F	12	70846271	G	A	0.0601637	0.96968	0.0601637	....++	8.4635e-05	0.39264	0.099887	8.4635e-05	intergenic	KCNMB4;PTPRB	dist=18199;dist=63379	rs78420523	.	.	.	.	FALSE	70846271	70846271	1	0	0.0601637	0.0601637
Susceptibility	Population	AFR		12	73277828	G	C	0.251602	0.97705	0.251602	....+..++....	1.6083e-05	0.31607	0.073278	1.6083e-05	intergenic	TRHDE;LINC02444	dist=213290;dist=275142	rs73161173	.	.	.	.	FALSE	73246699	73295206	60	48507	0.145989	0.251602
Severe	Population	EUR	M	12	73455303	A	G	0.19112	0.97245	0.19112	...+	9.966e-05	0.2646	0.067997	9.966e-05	intergenic	TRHDE;LINC02444	dist=390765;dist=97667	rs551801202	.	.	.	.	FALSE	73455303	73455303	1	0	0.19112	0.19112
Death	Tested	ALL		12	76210873	T	C	0.0183286	1	0.0183286	.....+	6.4313e-05	0.68909	0.172429	6.4313e-05	intergenic	KRR1;PHLDA1	dist=305484;dist=208354	rs80144910	.	.	KRR1(Brain_Cerebellum)	.	FALSE	76210873	76210873	1	0	0.0183286	0.0183286
Death	Population	ALL		12	76210873	T	C	0.0181616	1	0.0181616	.....+	8.4105e-05	0.66652	0.169494	8.4105e-05	intergenic	KRR1;PHLDA1	dist=305484;dist=208354	rs80144910	.	.	KRR1(Brain_Cerebellum)	.	FALSE	76210873	76379095	2	168222	0.0181616	0.441853
Severe	Positive	ALL		12	76378134	A	C	0.137796	0.97344	0.137796	..+.	8.3941e-05	-0.25926	0.065922	8.3941e-05	intergenic	KRR1;PHLDA1	dist=472745;dist=41093	rs117847678	.	.	.	.	FALSE	76378134	76378134	1	0	0.137796	0.137796
Severe	Population	ALL		12	76379095	C	T	0.441853	0.98752	0.441853	.+..	5.5724e-05	0.16434	0.041184	6.6003e-05	intergenic	KRR1;PHLDA1	dist=473706;dist=40132	rs10880017	College completion|Triglycerides|Negative symptoms in schizophrenia|Fasting blood glucose	.	.	.	FALSE	76379095	76379095	1	0	0.441853	0.441853
Severe	Tested	ALL		12	76379095	C	T	0.442262	0.98752	0.442262	.+..	9.0677e-05	0.16358	0.041791	9.0677e-05	intergenic	KRR1;PHLDA1	dist=473706;dist=40132	rs10880017	College completion|Triglycerides|Negative symptoms in schizophrenia|Fasting blood glucose	.	.	.	FALSE	76379095	76379095	1	0	0.442262	0.442262
Hospitalization	Positive	ALL	M	12	78025136	A	T	0.0148574	0.97018	0.0148574	....+.	3.3759e-05	-0.69685	0.168057	3.3759e-05	intergenic	E2F7;NAV3	dist=565787;dist=199538	rs187469613	.	.	.	.	FALSE	78006463	78025136	9	18673	0.0148032	0.015395
Susceptibility	Tested	ALL	F	12	79316734	G	GGCCCATTCCCA	0.0533208	0.97759	0.0533208	.............+	4.1226e-06	0.1699	0.036894	4.1226e-06	intronic	SYT1		rs76104199	.	.	.	.	FALSE	79316734	79419785	3	103051	0.0420396	0.0533208
Susceptibility	Tested	EUR	F	12	79316734	G	GGCCCATTCCCA	0.0549079	0.97759	0.0549079	.............+	4.4266e-06	0.17339	0.037772	4.4266e-06	intronic	SYT1		rs76104199	.	.	.	.	FALSE	79316376	79419785	7	103409	0.0431185	0.0601717
Susceptibility	Population	AFR		12	80601432	G	A	0.436804	0.91992	0.436804	+......+.....	1.0468e-06	0.33142	0.06838	1.2553e-06	intronic	OTOGL		rs7954738	Asthma	.	.	.	FALSE	80582325	80612775	4	30450	0.0689717	0.436804
Hospitalization	Tested	EUR	F	12	81335139	A	T	0.0368788	0.96643	0.0368788	.+..+.	8.1761e-05	0.44633	0.113765	8.7345e-05	intergenic	LIN7A;ACSS3	dist=3426;dist=136719	rs79526595	.	.	ACSS3(Thyroid)|LIN7A(Colon_Transverse)	.	FALSE	81332923	81335210	3	2287	0.0368788	0.0371268
Susceptibility	Tested	AFR		12	81483376	C	G	0.528876	0.99214	0.471124	.............+	4.1659e-05	0.30939	0.075496	4.1659e-05	intronic	ACSS3		rs4842381	.	.	LIN7A(Thyroid)|ACSS3(Thyroid)|ACSS3(Skin_Not_Sun_Exposed_Suprapubic)|ACSS3(Muscle_Skeletal)|ACSS3(Esophagus_Mucosa)|ACSS3(Artery_Tibial)|ACSS3(Nerve_Tibial)|ACSS3(Skin_Sun_Exposed_Lower_leg)|ACSS3(Cells_Cultured_fibroblasts)|ACSS3(Colon_Sigmoid)|RP11-543H12.1(Testis)|ACSS3(Pancreas)	.	FALSE	81479319	81483376	2	4057	0.471124	0.47247
Severe	Population	EUR	F	12	81975530	CAAAA	C	0.211043	0.97676	0.211043	.+..	4.1508e-06	0.41995	0.09122	4.1508e-06	intronic	PPFIA2		rs56707880	.	.	.	.	FALSE	81883680	82066608	25	182928	0.199518	0.288699
Severe	Population	ALL	F	12	81975530	CAAAA	C	0.216474	0.97676	0.216474	.+..	8.0933e-06	0.37543	0.084126	8.0933e-06	intronic	PPFIA2		rs56707880	.	.	.	.	FALSE	81921147	82066608	19	145461	0.208401	0.306573
Severe	Tested	EUR	F	12	81975530	CAAAA	C	0.214412	0.97676	0.214412	.+..	1.1961e-05	0.3953	0.090286	1.1961e-05	intronic	PPFIA2		rs56707880	.	.	.	.	FALSE	81921147	82066608	9	145461	0.202701	0.285151
Severe	Positive	EUR	F	12	81975530	CAAAA	C	0.216502	0.97676	0.216502	.+..	2.5396e-05	0.39582	0.093992	2.5396e-05	intronic	PPFIA2		rs56707880	.	.	.	.	FALSE	81953221	82066608	11	113387	0.198044	0.216502
Severe	Tested	ALL	F	12	81975530	CAAAA	C	0.220845	0.97676	0.220845	.+..	4.438e-05	0.34167	0.083673	4.438e-05	intronic	PPFIA2		rs56707880	.	.	.	.	FALSE	81975530	81995376	2	19846	0.220845	0.221434
Severe	Positive	ALL	F	12	81975530	CAAAA	C	0.227068	0.97676	0.227068	.+..	7.1637e-05	0.34646	0.087253	7.1637e-05	intronic	PPFIA2		rs56707880	.	.	.	.	FALSE	81975530	81995376	2	19846	0.227068	0.227684
Severe	Population	EUR		12	82024682	T	A	0.193394	0.97452	0.193394	..+.	2.3073e-05	0.23299	0.055043	2.3073e-05	intronic	PPFIA2		rs200972463	.	.	.	.	FALSE	81953221	82066608	10	113387	0.193394	0.210794
Death	Population	EUR		12	82024682	T	A	0.193394	0.97452	0.193394	....++	4.7683e-05	0.23622	0.058086	4.7683e-05	intronic	PPFIA2		rs200972463	.	.	.	.	FALSE	82024682	82066608	3	41926	0.193394	0.31567
Severe	Tested	EUR		12	82024682	T	A	0.195817	0.97452	0.195817	..+.	6.3109e-05	0.21984	0.054949	6.3109e-05	intronic	PPFIA2		rs200972463	.	.	.	.	FALSE	82024682	82024682	1	0	0.195817	0.195817
Severe	Tested	ALL		12	82024682	T	A	0.200667	0.97452	0.200667	..+.	6.9574e-05	0.20712	0.052071	6.9574e-05	intronic	PPFIA2		rs200972463	.	.	.	.	FALSE	82024682	82024682	1	0	0.200667	0.200667
Severe	Positive	ALL		12	82024682	T	A	0.208053	0.97452	0.208053	..+.	8.1529e-05	0.21859	0.055481	8.1529e-05	intronic	PPFIA2		rs200972463	.	.	.	.	FALSE	82024682	82024682	1	0	0.208053	0.208053
Severe	Positive	EUR		12	82024682	T	A	0.199092	0.97452	0.199092	..+.	8.2064e-05	0.23133	0.058737	8.2064e-05	intronic	PPFIA2		rs200972463	.	.	.	.	FALSE	82024682	82024682	1	0	0.199092	0.199092
Severe	Population	ALL		12	82036524	G	A	0.380552	0.84509	0.380552	..+.	1.8703e-05	0.19508	0.04558	1.8703e-05	intronic	PPFIA2		rs60223370	.	.	.	.	FALSE	81975530	82036524	3	60994	0.197467	0.380552
Hospitalization	Population	EUR		12	83577169	A	G	0.13494	0.99457	0.13494	.+..+.	4.1303e-06	-0.18157	0.03943	4.1303e-06	intergenic	TMTC2;SLC6A15	dist=48525;dist=1676101	rs11115633	Chronic kidney disease|HDL cholesterol	.	.	.	FALSE	83552273	83734685	129	182412	0.0134147	0.181157
Hospitalization	Population	ALL		12	83577169	A	G	0.138131	0.99457	0.138131	.+....	1.579e-05	-0.15783	0.036557	1.579e-05	intergenic	TMTC2;SLC6A15	dist=48525;dist=1676101	rs11115633	Chronic kidney disease|HDL cholesterol	.	.	.	FALSE	83561868	83850783	11	288915	0.0129777	0.168098
Hospitalization	Tested	ALL		12	83577169	A	G	0.136984	0.99457	0.136984	.+....	3.6297e-05	-0.15316	0.037086	3.6297e-05	intergenic	TMTC2;SLC6A15	dist=48525;dist=1676101	rs11115633	Chronic kidney disease|HDL cholesterol	.	.	.	FALSE	83561868	83803246	7	241378	0.0566954	0.162863
Hospitalization	Tested	EUR		12	83668591	G	C	0.0765595	0.99403	0.0765595	..+.+.	8.3747e-06	-0.22767	0.0511	8.3747e-06	intergenic	TMTC2;SLC6A15	dist=139947;dist=1584679	rs7485063	.	.	.	.	FALSE	83556310	83723298	93	166988	0.0536757	0.180379
Susceptibility	Tested	OTHERS		12	84779871	G	T	0.0231695	0.98189	0.0231695	........+....+	8.3063e-05	0.92775	0.235745	8.3063e-05	intergenic	TMTC2;SLC6A15	dist=1251227;dist=473399	rs73372629	.	.	.	.	FALSE	84779871	84800201	3	20330	0.0230894	0.0231695
Hospitalization	Population	EUR		12	84858644	A	AT	0.330081	0.92583	0.330081	.+..+.	2.1367e-05	0.12288	0.029659	3.4242e-05	intergenic	TMTC2;SLC6A15	dist=1330001;dist=394625	rs533066158	.	.	.	.	FALSE	84858644	84858644	1	0	0.330081	0.330081
Hospitalization	Population	ALL		12	84858644	A	AT	0.327722	0.92583	0.327722	.+..+.	2.2625e-05	0.11354	0.027937	4.821e-05	intergenic	TMTC2;SLC6A15	dist=1330001;dist=394625	rs533066158	.	.	.	.	FALSE	84858644	84858644	1	0	0.327722	0.327722
Hospitalization	Tested	ALL		12	84858644	A	AT	0.328459	0.92583	0.328459	.+..+.	6.0095e-05	0.11298	0.028255	6.3733e-05	intergenic	TMTC2;SLC6A15	dist=1330001;dist=394625	rs533066158	.	.	.	.	FALSE	84858644	84858644	1	0	0.328459	0.328459
Hospitalization	Tested	EUR		12	84858644	A	AT	0.331227	0.92583	0.331227	.+..+.	6.7974e-05	0.11862	0.029779	6.7974e-05	intergenic	TMTC2;SLC6A15	dist=1330001;dist=394625	rs533066158	.	.	.	.	FALSE	84858644	84858644	1	0	0.331227	0.331227
Susceptibility	Population	AFR		12	85075842	G	T	0.830663	0.90778	0.169337	.......+.....	4.9406e-05	-0.36404	0.089701	4.9406e-05	intergenic	TMTC2;SLC6A15	dist=1547198;dist=177428	rs6539852	.	.	.	.	FALSE	84371774	85075842	2	704068	0.137718	0.169337
Susceptibility	Tested	nEUR		12	85572558	C	T	0.0536842	0.90814	0.0536842	..........+...	8.6391e-06	-0.38357	0.093955	4.4561e-05	intronic	LRRIQ1		rs79839732	.	.	.	.	FALSE	85572558	86097153	2	524595	0.0536842	0.150978
Susceptibility	Tested	ALL		12	86132288	TAC	T	0.764918	0.89256	0.235082	........+...+.	6.3402e-05	-0.059587	0.0148976	6.3402e-05	intergenic	ALX1;RASSF9	dist=436728;dist=62191	rs72309615	.	.	.	.	FALSE	86132288	86132288	1	0	0.235082	0.235082
Hospitalization	Positive	nEUR		12	92081570	G	A	0.0368373	0.82952	0.0368373	+....	3.4425e-05	1.1318	0.285006	7.1567e-05	intergenic	DCN;LINC01619	dist=504976;dist=297182	rs12423940	.	.	.	.	FALSE	92081570	92089205	2	7635	0.0368373	0.0390714
Susceptibility	Tested	EUR		12	92417181	CA	C	0.107308	0.82709	0.107308	...........+.....	7.6469e-05	-0.087062	0.022195	8.7598e-05	ncRNA_intronic	LINC01619		rs754776558	.	.	.	.	FALSE	92417181	92417181	1	0	0.107308	0.107308
Susceptibility	Population	AFR		12	92637571	G	T	0.0493446	0.82018	0.0493446	........+....	1.8167e-05	0.68247	0.159222	1.8167e-05	intergenic	LOC101928617;CLLU1-AS1	dist=58011;dist=176291	rs80209312	.	.	.	.	FALSE	92637571	92637571	1	0	0.0493446	0.0493446
Susceptibility	Tested	nEUR		12	92693619	C	T	0.091006	0.99443	0.091006	........+.....	7.3254e-06	-0.29236	0.070936	3.7656e-05	intergenic	LOC101928617;CLLU1-AS1	dist=114059;dist=120243	rs12423029	Triglycerides change with statins|Total cholesterol change with statins|Fasting blood glucose	.	.	.	FALSE	92693619	92698789	2	5170	0.0900749	0.091006
Susceptibility	Tested	ALL		12	93114251	G	A	0.0126911	0.9349	0.0126911	........+.....	8.1103e-05	-0.22	0.0558206	8.1103e-05	intronic	PLEKHG7		rs148336852	.	.	.	.	FALSE	93114251	93114251	1	0	0.0126911	0.0126911
Severe	Tested	EUR	M	12	93344235	C	T	0.12452	0.99064	0.12452	..+.	2.7152e-05	0.34212	0.081533	2.7152e-05	intergenic	EEA1;LOC643339	dist=21164;dist=53299	rs113273734	.	.	RP11-603K19.1(Skin_Sun_Exposed_Lower_leg)	.	FALSE	93330802	93388441	10	57639	0.12452	0.271737
Severe	Population	EUR	M	12	93344235	C	T	0.125761	0.99064	0.125761	..+.	3.2382e-05	0.3336	0.080269	3.2382e-05	intergenic	EEA1;LOC643339	dist=21164;dist=53299	rs113273734	.	.	RP11-603K19.1(Skin_Sun_Exposed_Lower_leg)	.	FALSE	93330802	93388441	12	57639	0.125761	0.271788
Severe	Tested	ALL	M	12	93344235	C	T	0.120595	0.99064	0.120595	..+.	4.6061e-05	0.32411	0.07954	4.6061e-05	intergenic	EEA1;LOC643339	dist=21164;dist=53299	rs113273734	.	.	RP11-603K19.1(Skin_Sun_Exposed_Lower_leg)	.	FALSE	93343703	93344235	2	532	0.120595	0.120657
Severe	Population	ALL	M	12	93344235	C	T	0.121943	0.99064	0.121943	..+.	4.9254e-05	0.31836	0.078432	4.9254e-05	intergenic	EEA1;LOC643339	dist=21164;dist=53299	rs113273734	.	.	RP11-603K19.1(Skin_Sun_Exposed_Lower_leg)	.	FALSE	93343703	93344235	2	532	0.121943	0.121985
Death	Tested	EUR		12	93344235	C	T	0.126104	0.99064	0.126104	...+..	2.9606e-05	0.27937	0.069101	5.2792e-05	intergenic	EEA1;LOC643339	dist=21164;dist=53299	rs113273734	.	.	RP11-603K19.1(Skin_Sun_Exposed_Lower_leg)	.	FALSE	93330802	93430351	10	99549	0.126104	0.258528
Death	Population	EUR		12	93430351	TA	T	0.258354	0.99346	0.258354	...+..	4.5186e-05	0.21234	0.052054	4.5186e-05	ncRNA_intronic	LOC643339		rs201537857	.	.	.	.	FALSE	93330802	93432446	16	101644	0.12504	0.262102
Hospitalization	Population	ALL		12	93732312	A	C	0.010555	0.97686	0.010555	....+.	2.5558e-05	0.47681	0.113262	2.5558e-05	ncRNA_intronic	LOC643339		rs11106986	.	.	.	.	FALSE	93727593	93733128	7	5535	0.0104543	0.010555
Hospitalization	Tested	ALL		12	93732312	A	C	0.0108519	0.97686	0.0108519	....+.	2.9428e-05	0.47687	0.114143	2.9428e-05	ncRNA_intronic	LOC643339		rs11106986	.	.	.	.	FALSE	93727593	93733128	7	5535	0.0107543	0.0108519
Susceptibility	Population	AFR		12	94163310	G	C	0.0193439	0.85968	0.0193439	..++...+.....	5.2624e-05	1.0209	0.252462	5.2624e-05	intronic	CRADD		rs115725606	.	.	.	.	FALSE	94163310	94195590	5	32280	0.0183396	0.0198418
Hospitalization	Positive	ALL	F	12	94646957	C	T	0.0648216	0.95202	0.0648216	.++...	9.7891e-05	-0.35687	0.091606	9.7891e-05	intronic	PLXNC1		rs11107482	.	.	PLXNC1(Testis)	.	FALSE	94646957	94646957	1	0	0.0648216	0.0648216
Susceptibility	Population	ALL	M	12	94934606	G	A	0.116113	0.9873	0.116113	........+.....	5.88e-06	-0.10168	0.024743	3.9648e-05	intergenic	CEP83-DT;MIR5700	dist=78262;dist=20959	rs11107582	.	.	TMCC3(Esophagus_Mucosa)	.	FALSE	94934606	94951121	2	16515	0.116113	0.118386
Susceptibility	Tested	AFR		12	95628459	A	T	0.030469	0.99592	0.030469	........++....	4.0165e-05	0.87684	0.224279	9.2457e-05	intronic	VEZT		rs12422591	.	.	.	.	FALSE	95628459	95628459	1	0	0.030469	0.030469
Severe	Population	ALL	F	12	95719318	C	T	0.0227525	0.86951	0.0227525	..+.	4.7411e-06	1.119	0.270372	3.4932e-05	intergenic	MIR3685;METAP2	dist=15558;dist=148610	rs111831935	.	.	.	.	FALSE	95719318	95719318	1	0	0.0227525	0.0227525
Severe	Tested	ALL	F	12	95719318	C	T	0.022422	0.86951	0.022422	..+.	5.5153e-06	1.0908	0.267608	4.5817e-05	intergenic	MIR3685;METAP2	dist=15558;dist=148610	rs111831935	.	.	.	.	FALSE	95719318	95719318	1	0	0.022422	0.022422
Susceptibility	Tested	nEUR		12	96144077	T	C	0.791792	0.98779	0.208208	.............+	3.9559e-06	-0.23244	0.05038	3.9559e-06	intronic	NTN4		rs113319183	.	.	RP11-536G4.2(Thyroid)|RP11-536G4.2(Liver)|RP11-536G4.2(Stomach)|RP11-536G4.2(Nerve_Tibial)|RP11-536G4.2(Skin_Sun_Exposed_Lower_leg)|RP11-536G4.2(Adipose_Subcutaneous)|RP11-536G4.2(Lung)|RP11-536G4.2(Breast_Mammary_Tissue)	.	FALSE	96134654	96176042	23	41388	0.127419	0.380621
Susceptibility	Population	nEUR		12	96176042	T	C	0.873861	0.99942	0.126139	......+.......	5.9781e-06	-0.24063	0.053152	5.9781e-06	intronic	NTN4		rs7959421	Lung function, ratio of forced expiratory volume in 1 second (FEV1) to forced vital capacity (FVC) (FEV1/FVC)	.	RP11-536G4.2(Thyroid)|RP11-536G4.2(Liver)|RP11-536G4.2(Stomach)|AMDHD1(Muscle_Skeletal)|RP11-536G4.2(Nerve_Tibial)|RP11-536G4.2(Skin_Sun_Exposed_Lower_leg)|RP11-536G4.2(Testis)|RP11-536G4.2(Adipose_Subcutaneous)|RP11-536G4.2(Lung)|RP11-536G4.2(Breast_Mammary_Tissue)	HAL|AMDHD1	FALSE	96145527	96178474	21	32947	0.125405	0.194707
Hospitalization	Population	EUR		12	96542642	T	G	0.0459628	0.88404	0.0459628	....+.	3.3265e-05	0.27134	0.068364	7.2144e-05	intergenic	LTA4H;ELK3	dist=105344;dist=45511	rs34584	.	.	.	HAL	FALSE	96542642	96542642	1	0	0.0459628	0.0459628
Susceptibility	Population	ALL		12	97458921	T	G	0.0431997	0.9756	0.0431997	........+.....	3.0505e-05	0.11038	0.0264716	3.0505e-05	intergenic	NEDD1;RMST	dist=111364;dist=397633	rs187585174	.	.	.	.	FALSE	97440387	97482822	10	42435	0.042325	0.0471081
Susceptibility	Tested	ALL		12	97465401	A	G	0.0435556	0.98606	0.0435556	.....+..+..+.+	8.2892e-06	0.12855	0.0288388	8.2892e-06	intergenic	NEDD1;RMST	dist=117844;dist=391153	rs11108788	Refractive error|Height|Age at death with kuru exposure|Resistance to kuru in aged women despite likely exposure|Years of education|Acute lung injury following major trauma	.	.	.	FALSE	97458741	97482822	8	24081	0.0425323	0.0439848
Susceptibility	Population	ALL	F	12	97465401	A	G	0.0431256	0.98606	0.0431256	.....+..+.....	5.7714e-06	0.1561	0.035886	1.3626e-05	intergenic	NEDD1;RMST	dist=117844;dist=391153	rs11108788	Refractive error|Height|Age at death with kuru exposure|Resistance to kuru in aged women despite likely exposure|Years of education|Acute lung injury following major trauma	.	.	.	FALSE	97440387	97523634	17	83247	0.0421497	0.0612025
Susceptibility	Tested	ALL	F	12	97465401	A	G	0.0438817	0.98606	0.0438817	.....+..+.....	1.4484e-05	0.16162	0.039103	3.5793e-05	intergenic	NEDD1;RMST	dist=117844;dist=391153	rs11108788	Refractive error|Height|Age at death with kuru exposure|Resistance to kuru in aged women despite likely exposure|Years of education|Acute lung injury following major trauma	.	.	.	FALSE	97460464	97482822	6	22358	0.0426991	0.0443562
Susceptibility	Population	nEUR		12	97533422	A	G	0.108591	0.98574	0.108591	........+.....	1.6123e-05	0.24014	0.06008	6.4122e-05	intergenic	NEDD1;RMST	dist=185865;dist=323132	rs11615238	.	.	.	NEDD1	FALSE	97533422	97533422	1	0	0.108591	0.108591
Hospitalization	Population	EUR	M	12	98145543	G	C	0.398408	0.98559	0.398408	....+.	8.4046e-05	-0.13938	0.035444	8.4046e-05	ncRNA_intronic	PAFAH1B2P2		rs10777883	.	.	RP11-1016B18.1(Lung)	.	FALSE	98145543	98145543	1	0	0.398408	0.398408
Hospitalization	Positive	nEUR		12	98149561	T	G	0.0132256	0.94302	0.0132256	.+.+.	1.5734e-05	2.1542	0.508033	2.2324e-05	ncRNA_intronic	PAFAH1B2P2		rs117891698	.	.	.	.	FALSE	98149561	98861340	2	711779	0.0132256	0.443665
Death	Positive	ALL		12	98580195	A	G	0.0117349	0.90861	0.0117349	....+.	5.1569e-05	0.98693	0.243782	5.1569e-05	intergenic	MIR4303;SLC9A7P1	dist=190969;dist=267424	rs117480596	.	.	.	.	FALSE	98580195	98580195	1	0	0.0117349	0.0117349
Death	Positive	EUR		12	98580195	A	G	0.0126958	0.90861	0.0126958	....+.	5.729e-05	0.99229	0.24661	5.729e-05	intergenic	MIR4303;SLC9A7P1	dist=190969;dist=267424	rs117480596	.	.	.	.	FALSE	98580195	98580195	1	0	0.0126958	0.0126958
Susceptibility	Tested	ALL	F	12	98667948	T	C	0.0115587	1	0.0115587	............+.	5.418e-05	0.30005	0.074328	5.418e-05	intergenic	MIR4303;SLC9A7P1	dist=278722;dist=179671	rs17028059	.	.	.	.	FALSE	98667948	98670157	2	2209	0.011254	0.0115587
Hospitalization	Tested	ALL	F	12	99314234	A	C	0.0256332	0.98249	0.0256332	.++...	1.5749e-06	0.56539	0.118218	1.7307e-06	intronic	ANKS1B		rs113532551	.	.	APAF1(Adipose_Subcutaneous)	.	FALSE	99309321	99331119	9	21798	0.0255744	0.0490867
Hospitalization	Population	ALL	F	12	99317912	C	T	0.0252374	0.9899	0.0252374	.++...	1.4821e-06	0.55547	0.115394	1.4821e-06	intronic	ANKS1B		rs11109673	Cystatin C in serum|Adiponectin levels	.	.	.	FALSE	99309321	99331119	9	21798	0.0249084	0.0478737
Hospitalization	Positive	ALL	F	12	99322066	TA	T	0.0571963	0.81985	0.0571963	.+....	2.4961e-05	0.4343	0.103032	2.4961e-05	intronic	ANKS1B		rs1439775937	.	.	.	.	FALSE	99309321	99331119	6	21798	0.0340877	0.0571963
Susceptibility	Population	EUR	M	12	99854843	T	C	0.0171996	0.87804	0.0171996	....+...+.....	7.7427e-05	0.26948	0.068185	7.7427e-05	intronic	ANKS1B		rs191669370	.	.	.	.	FALSE	99854843	99894867	2	40024	0.0171996	0.03042
Susceptibility	Population	AFR		12	100722438	G	T	0.0124319	0.86897	0.0124319	........+....	4.951e-05	1.3301	0.327772	4.951e-05	intronic	SCYL2		rs12315011	.	.	.	.	FALSE	100722438	100731091	2	8653	0.0110921	0.0124319
Susceptibility	Population	AFR		12	102344102	T	C	0.118426	0.85353	0.118426	.......+.....	3.335e-06	0.4412	0.105802	3.0451e-05	intergenic	DRAM1;WASHC3	dist=26712;dist=62516	rs10219732	.	.	CHPT1(Heart_Atrial_Appendage)	.	FALSE	102344102	102344102	1	0	0.118426	0.118426
Susceptibility	Tested	SAS		12	102857016	G	A	0.0269115	0.88944	0.0269115	........+....+	4.4091e-06	-0.99674	0.217103	4.4091e-06	intronic	IGF1		rs141454352	.	.	.	.	FALSE	102857016	102857016	1	0	0.0269115	0.0269115
Hospitalization	Tested	nEUR		12	102936620	G	GA	0.0281032	0.80105	0.0281032	...+.	3.5989e-05	0.98964	0.242706	4.552e-05	intergenic	IGF1;LINC00485	dist=62280;dist=266440	rs145469307	.	.	.	.	FALSE	102936620	102957532	2	20912	0.0158182	0.0281032
Hospitalization	Population	nEUR		12	102957532	G	A	0.0141879	0.81516	0.0141879	.+.+.	9.0263e-06	1.463	0.338357	1.5327e-05	intergenic	IGF1;LINC00485	dist=83191;dist=245529	rs114160898	.	.	.	.	FALSE	102936620	102957532	2	20912	0.0141879	0.026377
Susceptibility	Tested	AFR		12	103133411	A	G	0.0133777	0.85686	0.0133777	.......+.....+	2.5671e-05	1.4777	0.351086	2.5671e-05	intergenic	IGF1;LINC00485	dist=259070;dist=69650	rs76594060	.	.	.	.	FALSE	103133411	103146155	2	12744	0.0133777	0.0142781
Susceptibility	Population	nEUR		12	103610821	G	C	0.326208	0.98562	0.326208	........+.....	7.335e-05	-0.14965	0.038123	8.6536e-05	intergenic	LOC101929058;C12orf42	dist=48735;dist=84898	rs7977336	Breast size (bra cup size in women)	.	RP11-552I14.1(Testis)|RP11-328J6.1(Testis)	.	FALSE	103610821	103610821	1	0	0.326208	0.326208
Hospitalization	Positive	nEUR		12	104479514	T	TTG	0.963367	0.98745	0.0366331	.+...	5.7732e-05	-0.96409	0.239712	5.7732e-05	intronic	HCFC2		rs35432847	.	.	EID3(Nerve_Tibial)|TTC41P(Cells_Cultured_fibroblasts)	.	FALSE	104479514	104479514	1	0	0.0366331	0.0366331
Hospitalization	Population	ALL	F	12	104804953	G	T	0.0163199	0.9758	0.0163199	.+..+.	1.1237e-05	0.67665	0.166736	4.9452e-05	intergenic	TXNRD1;CHST11	dist=60868;dist=45773	rs2253043	.	.	.	.	FALSE	104804953	104804953	1	0	0.0163199	0.0163199
Hospitalization	Population	EUR	F	12	104811460	T	C	0.138888	0.99257	0.138888	.+..+.	4.5797e-05	0.24327	0.060498	5.7933e-05	intergenic	TXNRD1;CHST11	dist=67375;dist=39266	rs2464683	LDL cholesterol|Triglycerides change with statins|Rheumatoid arthritis|Advanced age-related macular degeneration (geographic atrophy)	.	.	.	FALSE	104811460	104811460	1	0	0.138888	0.138888
Hospitalization	Tested	EUR		12	105465215	G	GC	0.0243733	0.98828	0.0243733	..+...	2.2212e-05	0.38109	0.089849	2.2212e-05	intronic	ALDH1L2		rs202240764	.	.	WASHC4(Muscle_Skeletal)|ALDH1L2(Skin_Sun_Exposed_Lower_leg)|ALDH1L2(Testis)	.	FALSE	105450212	105611707	6	161495	0.0239203	0.0251912
Hospitalization	Tested	ALL		12	105465215	G	GC	0.0231789	0.98828	0.0231789	..+...	6.295e-05	0.3541	0.088494	6.295e-05	intronic	ALDH1L2		rs202240764	.	.	WASHC4(Muscle_Skeletal)|ALDH1L2(Skin_Sun_Exposed_Lower_leg)|ALDH1L2(Testis)	.	FALSE	105450212	105611707	4	161495	0.0227482	0.0239361
Susceptibility	Tested	SAS		12	105473511	CGAAAA	C	0.638032	0.99503	0.361968	........+.....	1.8375e-05	0.26513	0.066487	6.6737e-05	intronic	ALDH1L2		rs72282029	.	.	ALDH1L2(Thyroid)|ALDH1L2(Esophagus_Gastroesophageal_Junction)|ALDH1L2(Skin_Not_Sun_Exposed_Suprapubic)|WASHC4(Muscle_Skeletal)|APPL2(Esophagus_Mucosa)|APPL2(Whole_Blood)|ALDH1L2(Artery_Tibial)|ALDH1L2(Skin_Sun_Exposed_Lower_leg)|APPL2(Skin_Sun_Exposed_Lower_leg)|ALDH1L2(Cells_Cultured_fibroblasts)|WASHC4(Cells_Cultured_fibroblasts)|C12orf75(Cells_Cultured_fibroblasts)|APPL2(Cells_Cultured_fibroblasts)|KCCAT198(Cells_Cultured_fibroblasts)|ALDH1L2(Artery_Aorta)|ALDH1L2(Brain_Cerebellar_Hemisphere)|WASHC4(Brain_Cerebellar_Hemisphere)|APPL2(Brain_Cerebellar_Hemisphere)|ALDH1L2(Brain_Cerebellum)|WASHC4(Brain_Cerebellum)|APPL2(Brain_Cerebellum)|ALDH1L2(Adipose_Subcutaneous)|APPL2(Esophagus_Muscularis)	.	FALSE	105464036	105473511	2	9475	0.361968	0.363656
Hospitalization	Positive	EUR		12	105611707	T	C	0.0264258	0.98762	0.0264258	..+...	7.1757e-05	0.38769	0.097646	7.1757e-05	intronic	APPL2		rs145064840	.	.	WASHC4(Muscle_Skeletal)|ALDH1L2(Skin_Sun_Exposed_Lower_leg)|ALDH1L2(Testis)	.	FALSE	105611707	105611707	1	0	0.0264258	0.0264258
Death	Positive	ALL		12	105680360	A	C	0.0459896	0.93807	0.0459896	...+..	8.7014e-05	0.45774	0.116644	8.7014e-05	intergenic	APPL2;KCCAT198	dist=50352;dist=18285	rs35604439	.	.	WASHC4(Muscle_Skeletal)|ALDH1L2(Skin_Sun_Exposed_Lower_leg)|C12orf75(Artery_Aorta)|ALDH1L2(Testis)	.	FALSE	105680360	105680360	1	0	0.0459896	0.0459896
Susceptibility	Population	AFR		12	105787700	C	T	0.655085	0.99949	0.344915	.......+.....	5.5847e-06	0.30602	0.067382	5.5847e-06	intergenic	C12orf75;CASC18	dist=22404;dist=310281	rs4964366	Lp-PLA2 mass|Total cholesterol|Tardive dyskinesia|College completion|Gene expression of probe 236364_at in lymphoblastoid cell lines|ADP-stimulated platelet aggregation after clopidogrel|Major depressive disorder|Rheumatoid arthritis	.	C12orf75(Artery_Coronary)|C12orf75(Artery_Tibial)|C12orf75(Artery_Aorta)|C12orf75(Testis)	AA156297	FALSE	105787700	105789562	2	1862	0.344915	0.461378
Susceptibility	Population	EUR		12	106085033	T	TTA	0.749919	0.92746	0.250081	.......+.........	1.4202e-06	0.066824	0.0138578	1.4202e-06	intergenic	C12orf75;CASC18	dist=319738;dist=12947	rs150589185	.	.	.	.	FALSE	106061516	106096284	10	34768	0.185299	0.250081
Susceptibility	Population	ALL		12	106085033	T	TTA	0.74841	0.92746	0.25159	....+.........	1.6385e-05	0.056116	0.0130223	1.6385e-05	intergenic	C12orf75;CASC18	dist=319738;dist=12947	rs150589185	.	.	.	.	FALSE	106085033	106085033	1	0	0.25159	0.25159
Susceptibility	Tested	ALL	M	12	106085033	T	TTA	0.748043	0.92746	0.251957	+...+.......+.	1.3128e-05	0.086527	0.020513	2.4623e-05	intergenic	C12orf75;CASC18	dist=319738;dist=12947	rs150589185	.	.	.	.	FALSE	106085033	106085033	1	0	0.251957	0.251957
Susceptibility	Population	ALL	M	12	106085033	T	TTA	0.748227	0.92746	0.251773	....+.........	3.924e-05	0.077174	0.018768	3.924e-05	intergenic	C12orf75;CASC18	dist=319738;dist=12947	rs150589185	.	.	.	.	FALSE	106085033	106085033	1	0	0.251773	0.251773
Susceptibility	Tested	EUR	M	12	106085033	T	TTA	0.750096	0.92746	0.249904	....+.........	4.5605e-05	0.087994	0.021583	4.5605e-05	intergenic	C12orf75;CASC18	dist=319738;dist=12947	rs150589185	.	.	.	.	FALSE	106085033	106085033	1	0	0.249904	0.249904
Susceptibility	Population	EUR	M	12	106085033	T	TTA	0.750003	0.92746	0.249997	....+.........	8.0868e-05	0.077575	0.019817	9.0522e-05	intergenic	C12orf75;CASC18	dist=319738;dist=12947	rs150589185	.	.	.	.	FALSE	106085033	106085033	1	0	0.249997	0.249997
Susceptibility	Tested	OTHERS		12	106351064	C	T	0.0116607	0.95181	0.0116607	........+.....	3.2585e-05	1.4339	0.359538	6.6571e-05	intergenic	CASC18;NUAK1	dist=213223;dist=106061	rs141030109	.	.	.	BIRC5	FALSE	106273256	106351064	2	77808	0.0108656	0.0116607
Hospitalization	Positive	ALL	M	12	106787546	A	ACA	0.11968	0.81016	0.11968	.+....	9.3192e-05	-0.2599	0.066512	9.3192e-05	intronic	POLR3B		NA	.	.	.	.	FALSE	106787546	106787546	1	0	0.11968	0.11968
Susceptibility	Tested	nEUR		12	107296902	G	A	0.258751	0.99554	0.258751	........+..+..	2.5143e-06	-0.21591	0.04587	2.5143e-06	intergenic	RIC8B;TMEM263	dist=13808;dist=52598	rs2024518	Body mass index (BMI)|Height|Urinary albumin-to-creatinine ratio|Triglycerides|Adiponectin levels|Salmonella-induced pyroptosis	.	RP11-412D9.4(Heart_Left_Ventricle)|RP11-412D9.4(Thyroid)|RP11-412D9.4(Skin_Not_Sun_Exposed_Suprapubic)|TMEM263(Stomach)|MTERF2(Stomach)|RP11-412D9.4(Muscle_Skeletal)|TMEM263(Esophagus_Mucosa)|TMEM263(Artery_Tibial)|RP11-412D9.4(Nerve_Tibial)|TMEM263(Nerve_Tibial)|RP11-412D9.4(Skin_Sun_Exposed_Lower_leg)|TMEM263(Skin_Sun_Exposed_Lower_leg)|MTERF2(Skin_Sun_Exposed_Lower_leg)|RP11-412D9.4(Cells_Cultured_fibroblasts)|RP11-412D9.4(Testis)|RP11-412D9.4(Adipose_Subcutaneous)|RP11-412D9.4(Pancreas)|TMEM263(Esophagus_Muscularis)|RP11-412D9.4(Breast_Mammary_Tissue)	C12orf23|BTBD11|C12ORF23	FALSE	107294210	107368756	19	74546	0.205796	0.261391
Susceptibility	Population	nEUR		12	107345618	A	G	0.104613	0.99086	0.104613	........+.....	1.9675e-05	-0.23932	0.059225	5.3267e-05	intergenic	RIC8B;TMEM263	dist=62524;dist=3882	rs2160531	HOMA-B|Height|Advanced age-related macular degeneration (geographic atrophy)|Fasting blood glucose|Adiponectin levels	.	RP11-412D9.4(Heart_Left_Ventricle)|RP11-412D9.4(Thyroid)|RP11-412D9.4(Skin_Not_Sun_Exposed_Suprapubic)|MTERF2(Stomach)|RP11-412D9.4(Muscle_Skeletal)|TMEM263(Artery_Tibial)|RP11-412D9.4(Nerve_Tibial)|TMEM263(Nerve_Tibial)|TMEM263(Skin_Sun_Exposed_Lower_leg)|MTERF2(Skin_Sun_Exposed_Lower_leg)|RP11-412D9.4(Testis)|RP11-412D9.4(Adipose_Subcutaneous)|RP11-412D9.4(Pancreas)|TMEM263(Esophagus_Muscularis)|RP11-412D9.4(Breast_Mammary_Tissue)	C12orf23|BTBD11	FALSE	107345618	107345618	1	0	0.104613	0.104613
Susceptibility	Population	EUR		12	108605571	G	C	0.0489872	0.99186	0.0489872	...........+.....	9.155e-05	0.10511	0.0268694	9.155e-05	intronic	WSCD2		rs12425325	.	.	.	.	FALSE	108605571	108605571	1	0	0.0489872	0.0489872
Susceptibility	Population	nEUR		12	109906821	A	G	0.0146172	0.99148	0.0146172	........+.....	7.9259e-05	0.63069	0.159805	7.9259e-05	intronic	KCTD10		rs75991931	.	.	KCTD10(Skin_Not_Sun_Exposed_Suprapubic)|KCTD10(Cells_Cultured_fibroblasts)|KCTD10(Adipose_Visceral_Omentum)|KCTD10(Breast_Mammary_Tissue)	.	FALSE	109896004	109908732	4	12728	0.0146095	0.0146202
Susceptibility	Population	ALL		12	110086928	C	A	0.0145592	1	0.0145592	........+.....	8.4556e-05	0.16811	0.042763	8.4556e-05	intergenic	MVK;FAM222A	dist=50998;dist=64702	rs35035512	.	.	GIT2(Testis)	.	TRUE	110086928	110086928	1	0	0.0145592	0.0145592
Susceptibility	Tested	OTHERS		12	111365559	C	T	0.0167818	0.93621	0.0167818	........+....+	7.7071e-07	1.362	0.275553	7.7071e-07	intergenic	MYL2;LINC01405	dist=7176;dist=8847	rs73406305	.	.	ATP2A2(Brain_Hypothalamus)	.	FALSE	111365559	111499372	4	133813	0.0120603	0.0167818
Hospitalization	Tested	ALL	F	12	111536822	A	G	0.242124	0.94132	0.242124	.+....	3.7696e-05	0.20199	0.049927	5.2147e-05	intronic	CUX2		rs1001484	Body mass index (BMI)|Diastolic blood pressure (DBP)|Urinary albumin-to-creatinine ratio|Allergic rhinitis|Triglycerides|Celiac disease|Gene expression of CUX2 (ENSG00000111249) in dendritic cells|Atopy	.	MAPKAPK5(Adipose_Subcutaneous)|CUX2(Pancreas)	MAPKAPK5|GPN3	FALSE	111536822	111536822	1	0	0.242124	0.242124
Hospitalization	Population	ALL	F	12	111536822	A	G	0.239415	0.94132	0.239415	.+....	3.2612e-05	0.19808	0.049436	6.1576e-05	intronic	CUX2		rs1001484	Body mass index (BMI)|Diastolic blood pressure (DBP)|Urinary albumin-to-creatinine ratio|Allergic rhinitis|Triglycerides|Celiac disease|Gene expression of CUX2 (ENSG00000111249) in dendritic cells|Atopy	.	MAPKAPK5(Adipose_Subcutaneous)|CUX2(Pancreas)	MAPKAPK5|GPN3	FALSE	111536822	111536822	1	0	0.239415	0.239415
Hospitalization	Population	ALL		12	111536822	A	G	0.239191	0.94132	0.239191	.+....	6.9811e-05	0.12482	0.031792	8.6359e-05	intronic	CUX2		rs1001484	Body mass index (BMI)|Diastolic blood pressure (DBP)|Urinary albumin-to-creatinine ratio|Allergic rhinitis|Triglycerides|Celiac disease|Gene expression of CUX2 (ENSG00000111249) in dendritic cells|Atopy	.	MAPKAPK5(Adipose_Subcutaneous)|CUX2(Pancreas)	MAPKAPK5|GPN3	FALSE	111536822	111536822	1	0	0.239191	0.239191
Hospitalization	Positive	nEUR		12	111564016	G	A	0.0162044	0.9788	0.0162044	...++	7.4373e-05	1.5456	0.390114	7.4373e-05	intronic	CUX2		rs376296163	.	.	.	.	FALSE	111564016	111564016	1	0	0.0162044	0.0162044
Severe	Positive	EUR	F	12	111777482	G	A	0.0506995	1	0.0506995	..+.	6.6345e-05	0.72878	0.182697	6.6345e-05	intronic	CUX2		rs17627481	Diastolic blood pressure (DBP)|Systolic blood pressure (SBP)|HOMA-IR	.	MAPKAPK5(Artery_Coronary)|LINC01405(Esophagus_Mucosa)	USP37|ALDH2	FALSE	111777482	111777482	1	0	0.0506995	0.0506995
Severe	Positive	EUR		12	111777482	G	A	0.0503004	1	0.0503004	..++	6.9119e-05	0.42421	0.106604	6.9119e-05	intronic	CUX2		rs17627481	Diastolic blood pressure (DBP)|Systolic blood pressure (SBP)|HOMA-IR	.	MAPKAPK5(Artery_Coronary)|LINC01405(Esophagus_Mucosa)	USP37|ALDH2	FALSE	111777482	111777482	1	0	0.0503004	0.0503004
Severe	Tested	EUR		12	111777482	G	A	0.0498393	1	0.0498393	..++	9.2742e-05	0.39154	0.100169	9.2742e-05	intronic	CUX2		rs17627481	Diastolic blood pressure (DBP)|Systolic blood pressure (SBP)|HOMA-IR	.	MAPKAPK5(Artery_Coronary)|LINC01405(Esophagus_Mucosa)	USP37|ALDH2	FALSE	111777482	111777482	1	0	0.0498393	0.0498393
Susceptibility	Tested	ALL	F	12	112976521	A	G	0.0478493	0.98718	0.0478493	........+.....	6.8963e-05	-0.15325	0.038506	6.8963e-05	intergenic	PTPN11;RPH3A	dist=28799;dist=36519	rs113589536	.	.	ALDH2(Heart_Left_Ventricle)|MAPKAPK5(Thyroid)|MAPKAPK5(Esophagus_Gastroesophageal_Junction)|ALDH2(Skin_Not_Sun_Exposed_Suprapubic)|MAPKAPK5(Artery_Coronary)|HECTD4(Muscle_Skeletal)|ALDH2(Esophagus_Mucosa)|MAPKAPK5(Esophagus_Mucosa)|ALDH2(Heart_Atrial_Appendage)|ALDH2(Artery_Tibial)|ALDH2(Nerve_Tibial)|MAPKAPK5(Nerve_Tibial)|ALDH2(Skin_Sun_Exposed_Lower_leg)|MAPKAPK5(Colon_Sigmoid)|ALDH2(Artery_Aorta)|MAPKAPK5(Artery_Aorta)|MAPKAPK5(Spleen)|MAPKAPK5(Brain_Cerebellum)|ALDH2(Testis)|MAPKAPK5(Esophagus_Muscularis)|ALDH2(Colon_Transverse)|MAPKAPK5(Colon_Transverse)|ALDH2(Lung)|MAPKAPK5(Lung)|MAPKAPK5(Breast_Mammary_Tissue)	.	FALSE	112976521	112976521	1	0	0.0478493	0.0478493
Death	Population	ALL		12	113144946	T	G	0.207964	0.99685	0.207964	.....+	4.3813e-05	0.21716	0.053142	4.3813e-05	intronic	RPH3A		rs958817	Body mass index (BMI)|Stabilized warfarin dose|Serum creatinine|Exudative age-related macular degeneration|Advanced age-related macular degeneration|Longstanding arthritis|Variant Creutzfeldt-Jakob disease|Cystatin C in serum	.	.	OAS1	FALSE	113132441	113210516	19	78075	0.143757	0.210185
Severe	Population	EUR		12	113148305	G	T	0.204123	0.99265	0.204123	...+	7.0363e-05	0.21301	0.053586	7.0363e-05	intronic	RPH3A		rs12425189	.	.	.	.	FALSE	113148305	113148306	2	1	0.204123	0.204134
Severe	Population	ALL		12	113156900	G	A	0.174887	0.99938	0.174887	...+	2.64e-05	0.22377	0.053247	2.64e-05	intronic	RPH3A		rs12426267	.	.	SLC8B1(Brain_Frontal_Cortex_BA9)	.	FALSE	113132441	113210516	29	78075	0.1369	0.210185
Death	Tested	ALL		12	113208091	TTTTA	T	0.16226	0.97057	0.16226	.....+	7.134e-05	0.23872	0.060104	7.134e-05	intronic	RPH3A		rs772849107	.	.	.	.	FALSE	113208091	113208091	1	0	0.16226	0.16226
Severe	Tested	ALL		12	113210516	AAATT	A	0.144897	0.97082	0.144897	...+	6.9777e-05	0.23715	0.059629	6.9777e-05	intronic	RPH3A		rs150653699	.	.	SLC8B1(Brain_Frontal_Cortex_BA9)	.	FALSE	113143565	113210516	3	66951	0.144897	0.212693
Susceptibility	Population	ALL		12	113508666	C	T	0.0191276	0.95763	0.0191276	........++....	1.8487e-06	-0.18644	0.0390907	1.8487e-06	intronic	DTX1		rs77796846	.	.	.	.	FALSE	113506906	113517571	5	10665	0.0158808	0.0215469
Susceptibility	Population	ALL	F	12	113508666	C	T	0.0190363	0.95763	0.0190363	.........+....	9.5306e-05	-0.2078	0.053253	9.5306e-05	intronic	DTX1		rs77796846	.	.	.	.	FALSE	112976521	113508666	2	532145	0.0190363	0.0486969
Susceptibility	Population	EUR		12	113511987	T	C	0.0158397	0.95724	0.0158397	...........++....	4.6005e-05	-0.19283	0.0473207	4.6005e-05	intronic	DTX1		rs148141241	.	.	SLC8B1(Artery_Aorta)	.	FALSE	113506906	113519550	4	12644	0.013661	0.0160709
Hospitalization	Population	nEUR		12	113756252	ATG	A	0.0460817	0.97813	0.0460817	...+.	6.766e-05	0.75072	0.188417	6.766e-05	intronic	SLC8B1		rs139351373	.	.	.	.	FALSE	113756252	113756252	1	0	0.0460817	0.0460817
Hospitalization	Tested	nEUR		12	113756252	ATG	A	0.0449304	0.97813	0.0449304	...+.	7.924e-05	0.75221	0.190594	7.924e-05	intronic	SLC8B1		rs139351373	.	.	.	.	FALSE	113756252	113756252	1	0	0.0449304	0.0449304
Susceptibility	Population	EUR		12	114994644	T	C	0.817017	0.99197	0.182983	.........+.+.....	3.7969e-05	-0.061613	0.0150665	4.3246e-05	intergenic	TBX5-AS1;TBX3	dist=144007;dist=113416	rs838331	.	.	.	.	FALSE	114994644	114994644	1	0	0.182983	0.182983
Hospitalization	Positive	nEUR		12	115087271	G	C	0.22373	0.93863	0.22373	...+.	2.7411e-05	-0.46047	0.116321	7.5391e-05	intergenic	TBX5-AS1;TBX3	dist=236634;dist=20789	rs10850359	HOMA-B|LDL cholesterol	.	.	.	FALSE	115087271	115087271	1	0	0.22373	0.22373
Susceptibility	Population	EUR	M	12	115159750	C	CT	0.622064	0.83123	0.377936	........+.....	2.3639e-05	-0.079431	0.018789	2.3639e-05	intergenic	TBX3;MED13L	dist=37771;dist=1236630	rs368121906	.	.	.	.	TRUE	114994644	115159750	2	165106	0.183328	0.377936
Hospitalization	Positive	ALL	M	12	115431850	A	C	0.607508	0.99517	0.392492	....+.	6.0286e-05	0.16237	0.040473	6.0286e-05	intergenic	TBX3;MED13L	dist=309870;dist=964531	rs1863726	HOMA-B|Diastolic blood pressure (DBP)|Systolic blood pressure (SBP)|HOMA-IR	.	.	.	TRUE	115431850	115431850	1	0	0.392492	0.392492
Severe	Population	EUR	M	12	115544823	A	C	0.205492	0.98959	0.205492	.+.+	9.5046e-06	0.29064	0.065635	9.5046e-06	intergenic	TBX3;MED13L	dist=422843;dist=851558	rs2216475	HOMA-B|Total cholesterol|Urinary albumin-to-creatinine ratio|HDL cholesterol change with statins|Salmonella-induced pyroptosis	.	.	.	TRUE	115544823	115551631	4	6808	0.195766	0.205492
Severe	Tested	EUR	M	12	115544823	A	C	0.206568	0.98959	0.206568	.+.+	1.1808e-05	0.2911	0.066444	1.1808e-05	intergenic	TBX3;MED13L	dist=422843;dist=851558	rs2216475	HOMA-B|Total cholesterol|Urinary albumin-to-creatinine ratio|HDL cholesterol change with statins|Salmonella-induced pyroptosis	.	.	.	TRUE	115544823	115551631	4	6808	0.196576	0.206568
Severe	Tested	ALL	M	12	115544823	A	C	0.216673	0.98959	0.216673	..++	1.2817e-05	0.274	0.062797	1.2817e-05	intergenic	TBX3;MED13L	dist=422843;dist=851558	rs2216475	HOMA-B|Total cholesterol|Urinary albumin-to-creatinine ratio|HDL cholesterol change with statins|Salmonella-induced pyroptosis	.	.	.	TRUE	115544823	115551631	4	6808	0.207224	0.216673
Severe	Population	ALL	M	12	115544823	A	C	0.214321	0.98959	0.214321	..++	1.4392e-05	0.26856	0.061912	1.4392e-05	intergenic	TBX3;MED13L	dist=422843;dist=851558	rs2216475	HOMA-B|Total cholesterol|Urinary albumin-to-creatinine ratio|HDL cholesterol change with statins|Salmonella-induced pyroptosis	.	.	.	TRUE	115544823	115551631	4	6808	0.205114	0.214321
Susceptibility	Tested	OTHERS		12	115838764	T	G	0.232066	0.94021	0.232066	.....+........	1.7165e-05	0.38117	0.093912	4.9318e-05	intergenic	TBX3;MED13L	dist=716784;dist=557617	rs11837591	.	.	.	.	TRUE	115838764	115838764	1	0	0.232066	0.232066
Hospitalization	Tested	nEUR		12	116293655	A	ATTAG	0.0417921	0.9247	0.0417921	...+.	9.3844e-07	0.9374	0.191144	9.3844e-07	intergenic	TBX3;MED13L	dist=1171676;dist=102725	rs147643735	.	.	.	.	TRUE	115054002	116321501	12	1267499	0.0153192	0.322484
Hospitalization	Population	nEUR		12	116293655	A	ATTAG	0.0418734	0.9247	0.0418734	...+.	7.401e-06	0.82242	0.183501	7.401e-06	intergenic	TBX3;MED13L	dist=1171676;dist=102725	rs147643735	.	.	.	.	TRUE	115929003	116293655	3	364652	0.0133417	0.0418734
Susceptibility	Tested	ALL	M	12	116347924	T	G	0.0562379	0.9871	0.0562379	....+...+.....	1.0032e-05	-0.15535	0.037228	3.0078e-05	intergenic	TBX3;MED13L	dist=1225944;dist=48457	rs77724949	.	.	.	.	TRUE	116347924	117277617	2	929693	0.0120859	0.0562379
Susceptibility	Population	EUR	M	12	117123757	AAGGT	A	0.0116409	0.81069	0.0116409	........+.....	6.28e-05	0.33989	0.087043	9.4289e-05	intergenic	MAP1LC3B2;SPRING1	dist=109360;dist=24215	rs544355503	.	.	.	.	FALSE	117123757	117123757	1	0	0.0116409	0.0116409
Susceptibility	Tested	EUR	M	12	117277617	G	A	0.0126362	0.96519	0.0126362	.....+..+....+	2.1406e-05	0.35365	0.083218	2.1406e-05	intronic	RNFT2		rs149020176	.	.	.	.	FALSE	117277617	117277617	1	0	0.0126362	0.0126362
Susceptibility	Population	AFR		12	117283014	A	T	0.0102264	0.86189	0.0102264	........+....	6.1395e-05	1.3509	0.345929	9.4165e-05	intronic	RNFT2		rs139196870	.	.	.	.	FALSE	117283014	117285130	4	2116	0.0102005	0.0102264
Susceptibility	Tested	AFR		12	117291243	C	T	0.011067	0.85566	0.011067	+........+....	7.3406e-06	1.5402	0.363486	2.2628e-05	UTR3	RNFT2	NM_001109903:c.*1137C>T;NM_001382266:c.*3990C>T;NM_032814:c.*726C>T	rs115130857	.	.	.	.	FALSE	117283014	117306179	11	23165	0.0108686	0.0115012
Susceptibility	Tested	EUR	F	12	118186085	G	A	0.135209	0.99465	0.135209	.....+..+.....	2.1369e-05	-0.10613	0.024971	2.1369e-05	intronic	KSR2		rs7980913	.	.	.	.	FALSE	118179578	118191458	8	11880	0.134612	0.135785
Susceptibility	Population	ALL	F	12	118191088	T	C	0.109282	1	0.109282	........+.....	5.8359e-07	-0.11997	0.024011	5.8359e-07	intronic	KSR2		rs34994217	.	.	.	.	FALSE	118179578	118194584	11	15006	0.109282	0.147142
Susceptibility	Population	EUR	F	12	118191088	T	C	0.110123	1	0.110123	........+.....	4.5965e-06	-0.1147	0.025031	4.5965e-06	intronic	KSR2		rs34994217	.	.	.	.	FALSE	118179578	118191458	9	11880	0.110123	0.135815
Susceptibility	Tested	ALL		12	118191088	T	C	0.110007	1	0.110007	.....+..+..+..	3.9825e-06	-0.086047	0.0191289	6.8515e-06	intronic	KSR2		rs34994217	.	.	.	.	FALSE	118191088	118191458	2	370	0.110007	0.140863
Susceptibility	Tested	EUR		12	118191088	T	C	0.110676	1	0.110676	........+.....+..	9.9669e-06	-0.086619	0.019947	1.4082e-05	intronic	KSR2		rs34994217	.	.	.	.	FALSE	118179578	118191088	8	11510	0.110676	0.136686
Susceptibility	Population	ALL		12	118191088	T	C	0.110099	1	0.110099	........+.....	2.7491e-05	-0.073364	0.0174954	2.7491e-05	intronic	KSR2		rs34994217	.	.	.	.	FALSE	118191088	118191088	1	0	0.110099	0.110099
Susceptibility	Population	EUR		12	118191088	T	C	0.110654	1	0.110654	...........+.....	5.4107e-05	-0.074786	0.0185244	5.4107e-05	intronic	KSR2		rs34994217	.	.	.	.	FALSE	118191088	118191088	1	0	0.110654	0.110654
Susceptibility	Tested	ALL	F	12	118191458	G	C	0.139461	0.99733	0.139461	.....+..+.....	5.2567e-06	-0.10727	0.023554	5.2567e-06	intronic	KSR2		rs35929838	.	.	.	.	FALSE	118179578	118194584	10	15006	0.131771	0.148001
Hospitalization	Positive	EUR	M	12	118264818	C	T	0.0191597	0.9069	0.0191597	.++...	4.583e-05	0.65555	0.160835	4.583e-05	intronic	KSR2		rs60268797	.	.	.	.	FALSE	118264818	118264818	1	0	0.0191597	0.0191597
Hospitalization	Positive	nEUR		12	119388540	A	C	0.610491	0.99789	0.389509	...+.	4.6385e-05	0.36441	0.089467	4.6385e-05	intergenic	LINC02439;SRRM4	dist=117199;dist=30806	rs4767746	.	.	.	.	FALSE	119388540	119395209	3	6669	0.382112	0.39934
Severe	Population	EUR	M	12	119641868	T	G	0.0361966	0.97267	0.0361966	.+..	1.1514e-05	0.654	0.14909	1.1514e-05	intergenic	HSPB8;LINC00934	dist=9317;dist=79762	rs79150949	.	.	.	.	FALSE	119641868	119664517	2	22649	0.0213577	0.0361966
Severe	Population	EUR		12	119641868	T	G	0.0364729	0.97267	0.0364729	.+..	2.0453e-05	0.50796	0.119243	2.0453e-05	intergenic	HSPB8;LINC00934	dist=9317;dist=79762	rs79150949	.	.	.	.	FALSE	119641868	119641868	1	0	0.0364729	0.0364729
Severe	Population	ALL	M	12	119641868	T	G	0.0349144	0.97267	0.0349144	.+..	2.4827e-05	0.61454	0.14575	2.4827e-05	intergenic	HSPB8;LINC00934	dist=9317;dist=79762	rs79150949	.	.	.	.	FALSE	119641868	119641868	1	0	0.0349144	0.0349144
Severe	Positive	EUR	M	12	119641868	T	G	0.0369842	0.97267	0.0369842	.+.+	2.6908e-05	0.64561	0.153784	2.6908e-05	intergenic	HSPB8;LINC00934	dist=9317;dist=79762	rs79150949	.	.	.	.	FALSE	119641868	119641868	1	0	0.0369842	0.0369842
Severe	Population	ALL		12	119641868	T	G	0.0351295	0.97267	0.0351295	.+..	4.5959e-05	0.4723	0.115894	4.5959e-05	intergenic	HSPB8;LINC00934	dist=9317;dist=79762	rs79150949	.	.	.	.	FALSE	119641868	119641868	1	0	0.0351295	0.0351295
Death	Population	EUR		12	119641868	T	G	0.0364729	0.97267	0.0364729	...+..	6.0412e-05	0.50326	0.125464	6.0412e-05	intergenic	HSPB8;LINC00934	dist=9317;dist=79762	rs79150949	.	.	.	.	FALSE	119641868	119641868	1	0	0.0364729	0.0364729
Severe	Tested	EUR	M	12	119641868	T	G	0.0372617	0.97267	0.0372617	.+..	6.2365e-05	0.57819	0.144416	6.2365e-05	intergenic	HSPB8;LINC00934	dist=9317;dist=79762	rs79150949	.	.	.	.	FALSE	119641868	119641868	1	0	0.0372617	0.0372617
Severe	Positive	ALL	M	12	119641868	T	G	0.0344243	0.97267	0.0344243	.+..	8.2036e-05	0.59168	0.150234	8.2036e-05	intergenic	HSPB8;LINC00934	dist=9317;dist=79762	rs79150949	.	.	.	.	FALSE	119641868	119641868	1	0	0.0344243	0.0344243
Severe	Tested	EUR	F	12	119975274	G	A	0.0103566	0.97502	0.0103566	..+.	2.0173e-05	1.7916	0.420274	2.0173e-05	intronic	CCDC60		rs148956638	.	.	.	.	FALSE	119975274	120372538	2	397264	0.0103566	0.011635
Severe	Population	EUR	F	12	119975274	G	A	0.0103713	0.97502	0.0103713	..+.	2.2011e-05	1.7821	0.419966	2.2011e-05	intronic	CCDC60		rs148956638	.	.	.	.	FALSE	119975274	119975274	1	0	0.0103713	0.0103713
Severe	Positive	EUR	F	12	119975274	G	A	0.0107699	0.97502	0.0107699	..+.	4.5284e-05	1.6241	0.398198	4.5284e-05	intronic	CCDC60		rs148956638	.	.	.	.	FALSE	119975274	119975274	1	0	0.0107699	0.0107699
Severe	Positive	ALL	F	12	119975274	G	A	0.0101489	0.97502	0.0101489	..+.	6.7732e-05	1.5588	0.391254	6.7732e-05	intronic	CCDC60		rs148956638	.	.	.	.	FALSE	119975274	119975274	1	0	0.0101489	0.0101489
Severe	Tested	ALL	F	12	120372538	C	T	0.0110561	0.88805	0.0110561	...+	9.8202e-05	1.5875	0.407583	9.8202e-05	intergenic	CIT;BICDL1	dist=57414;dist=54502	rs149920753	.	.	.	.	FALSE	120372538	120372538	1	0	0.0110561	0.0110561
Hospitalization	Tested	ALL	M	12	120994888	C	CA	0.404556	0.8855	0.404556	....+.	7.0329e-05	0.14271	0.0359	7.0329e-05	intronic	RNF10		rs542675489	.	.	.	.	FALSE	120994888	120994888	1	0	0.404556	0.404556
Hospitalization	Population	ALL	M	12	120994888	C	CA	0.40419	0.8855	0.40419	....+.	9.1483e-05	0.13801	0.035278	9.1483e-05	intronic	RNF10		rs542675489	.	.	.	.	FALSE	120994888	120994888	1	0	0.40419	0.40419
Susceptibility	Tested	OTHERS		12	121257645	CCTGGTG	C	0.0159719	0.94656	0.0159719	.............+	9.3656e-05	1.0833	0.277313	9.3656e-05	intronic	SPPL3		rs149175561	.	.	.	.	FALSE	121257645	121257645	1	0	0.0159719	0.0159719
Susceptibility	Tested	AFR		12	122827373	T	TAA	0.0462523	0.98506	0.0462523	........+.+...	1.0386e-05	0.73843	0.188929	9.2881e-05	intronic	CLIP1		rs774604200	.	.	.	.	FALSE	122827373	122827373	1	0	0.0462523	0.0462523
Severe	Population	EUR		12	124371126	CTGTG	C	0.0207011	0.93311	0.0207011	...+	3.3513e-05	0.673	0.16224	3.3513e-05	intronic	DNAH10		rs201571414	.	.	DNAH10(Nerve_Tibial)	.	FALSE	124358816	124822006	7	463190	0.0154403	0.0438232
Severe	Population	ALL		12	124371126	CTGTG	C	0.0198484	0.93311	0.0198484	...+	4.2013e-05	0.65036	0.158774	4.2013e-05	intronic	DNAH10		rs201571414	.	.	DNAH10(Nerve_Tibial)	.	FALSE	124371126	124717466	2	346340	0.0198484	0.043125
Death	Population	ALL		12	124371126	CTGTG	C	0.0198484	0.93311	0.0198484	.....+	7.5974e-05	0.66241	0.167412	7.5974e-05	intronic	DNAH10		rs201571414	.	.	DNAH10(Nerve_Tibial)	.	FALSE	124371126	124371126	1	0	0.0198484	0.0198484
Severe	Population	EUR	M	12	124561216	C	T	0.0108147	0.8672	0.0108147	+..+	7.3121e-06	1.364	0.304167	7.3121e-06	intronic	ZNF664-RFLNA		rs116909606	.	.	.	.	FALSE	124272382	124822006	9	549624	0.0105223	0.0227575
Severe	Population	ALL	M	12	124561216	C	T	0.0103365	0.8672	0.0103365	+..+	1.1235e-05	1.3178	0.300052	1.1235e-05	intronic	ZNF664-RFLNA		rs116909606	.	.	.	.	FALSE	124439296	124571926	4	132630	0.0103365	0.0190191
Severe	Tested	EUR	M	12	124561216	C	T	0.0114353	0.8672	0.0114353	+..+	3.0825e-05	1.1994	0.287825	3.0825e-05	intronic	ZNF664-RFLNA		rs116909606	.	.	.	.	FALSE	124358816	124571926	4	213110	0.0114353	0.0237866
Severe	Tested	ALL	M	12	124561216	C	T	0.0108689	0.8672	0.0108689	+..+	4.3309e-05	1.1625	0.284293	4.3309e-05	intronic	ZNF664-RFLNA		rs116909606	.	.	.	.	FALSE	124499584	124571926	3	72342	0.0108689	0.0199064
Death	Tested	ALL		12	124714078	C	CT	0.128422	0.9876	0.128422	...+.+	7.9319e-05	-0.26012	0.065914	7.9319e-05	intronic	ZNF664-RFLNA		rs145874717	.	.	RFLNA(Artery_Tibial)|RFLNA(Cells_Cultured_fibroblasts)|RFLNA(Artery_Aorta)|RP11-972P1.8(Spleen)|RFLNA(Adipose_Visceral_Omentum)|RFLNA(Lung)	.	FALSE	124714078	124717466	2	3388	0.0431748	0.128422
Severe	Tested	EUR		12	124717466	G	A	0.0439418	0.96449	0.0439418	...+	5.1695e-05	-0.44027	0.108766	5.1695e-05	intronic	ZNF664-RFLNA		rs79278833	.	.	RFLNA(Artery_Tibial)|RFLNA(Cells_Cultured_fibroblasts)|RFLNA(Artery_Aorta)|RFLNA(Adipose_Visceral_Omentum)	.	FALSE	124717466	124717466	1	0	0.0439418	0.0439418
Severe	Tested	ALL		12	124717466	G	A	0.0431748	0.96449	0.0431748	...+	7.4076e-05	-0.41775	0.105419	7.4076e-05	intronic	ZNF664-RFLNA		rs79278833	.	.	RFLNA(Artery_Tibial)|RFLNA(Cells_Cultured_fibroblasts)|RFLNA(Artery_Aorta)|RFLNA(Adipose_Visceral_Omentum)	.	FALSE	124717466	124717466	1	0	0.0431748	0.0431748
Death	Tested	EUR		12	124717466	G	A	0.0439418	0.96449	0.0439418	.....+	8.7278e-05	-0.45036	0.114786	8.7278e-05	intronic	ZNF664-RFLNA		rs79278833	.	.	RFLNA(Artery_Tibial)|RFLNA(Cells_Cultured_fibroblasts)|RFLNA(Artery_Aorta)|RFLNA(Adipose_Visceral_Omentum)	.	FALSE	124717466	124717466	1	0	0.0439418	0.0439418
Susceptibility	Population	nEUR		12	124727611	A	G	0.0322754	0.89002	0.0322754	.......+......	1.8086e-06	0.5189	0.1087	1.8086e-06	intronic	ZNF664-RFLNA		rs79022499	.	.	DDX55(Nerve_Tibial)|RILPL2(Brain_Frontal_Cortex_BA9)	.	FALSE	124727611	124727611	1	0	0.0322754	0.0322754
Hospitalization	Population	ALL	M	12	124777236	G	A	0.0150132	0.96222	0.0150132	....+.	3.1687e-06	0.68255	0.146484	3.1687e-06	intronic	RFLNA;ZNF664-RFLNA		rs141676788	.	.	ZNF664(Adipose_Subcutaneous)	.	FALSE	124777236	124822006	5	44770	0.0150132	0.0211168
Susceptibility	Tested	AFR		12	124782959	G	C	0.0172534	0.82464	0.0172534	......+.......	9.3651e-07	1.4671	0.299136	9.3651e-07	intronic	RFLNA;ZNF664-RFLNA		rs190618143	.	.	.	.	FALSE	124782959	125468695	2	685736	0.0172534	0.107182
Hospitalization	Population	EUR	M	12	124813126	C	T	0.0155102	0.97552	0.0155102	....+.	2.0931e-05	0.62192	0.146172	2.0931e-05	intronic	NCOR2		rs150344768	.	.	ZNF664(Adipose_Subcutaneous)	.	FALSE	124777236	124822006	5	44770	0.0153113	0.0172266
Hospitalization	Tested	ALL	M	12	124813126	C	T	0.0158909	0.97552	0.0158909	....+.	2.2464e-05	0.59372	0.140065	2.2464e-05	intronic	NCOR2		rs150344768	.	.	ZNF664(Adipose_Subcutaneous)	.	FALSE	124777236	124822006	4	44770	0.0157687	0.0158909
Hospitalization	Tested	EUR	M	12	124813126	C	T	0.0161822	0.97552	0.0161822	....+.	7.0838e-05	0.56948	0.143321	7.0838e-05	intronic	NCOR2		rs150344768	.	.	ZNF664(Adipose_Subcutaneous)	.	FALSE	124802717	124822006	3	19289	0.016056	0.0161822
Death	Population	EUR		12	124822006	G	A	0.0154403	0.97652	0.0154403	....++	5.742e-05	0.78123	0.194182	5.742e-05	intronic	NCOR2		rs146138051	.	.	ZNF664(Adipose_Subcutaneous)	.	FALSE	124371126	124822006	3	450880	0.0154403	0.0207011
Susceptibility	Population	AFR		12	125090631	C	T	0.300718	0.95819	0.300718	.......+.....	1.3427e-05	-0.31891	0.073262	1.3427e-05	intergenic	NCOR2;SCARB1	dist=38473;dist=170772	rs57245068	.	.	RP11-380L11.4(Brain_Substantia_nigra)	.	TRUE	124782959	125468695	4	685736	0.0177963	0.300718
Hospitalization	Positive	nEUR		12	125483358	C	T	0.0261536	0.93305	0.0261536	...+.	2.5119e-05	1.3411	0.318262	2.5119e-05	intronic	BRI3BP		rs150015042	.	.	.	.	FALSE	125420309	125494637	5	74328	0.0261536	0.200518
Severe	Tested	EUR	F	12	125799159	A	G	0.625243	0.97423	0.374757	..+.	6.1538e-05	0.3045	0.075995	6.1538e-05	intronic	TMEM132B		rs454759	.	.	TMEM132B(Esophagus_Gastroesophageal_Junction)|TMEM132B(Small_Intestine_Terminal_Ileum)|TMEM132B(Prostate)|TMEM132B(Stomach)|TMEM132B(Heart_Atrial_Appendage)|TMEM132B(Nerve_Tibial)|TMEM132B(Colon_Sigmoid)|TMEM132B(Vagina)|TMEM132B(Adipose_Subcutaneous)|TMEM132B(Esophagus_Muscularis)|TMEM132B(Colon_Transverse)	.	FALSE	125799133	125800504	4	1371	0.370965	0.374757
Severe	Tested	ALL	F	12	125799159	A	G	0.63743	0.97423	0.36257	..+.	7.9221e-05	0.29145	0.073845	7.9221e-05	intronic	TMEM132B		rs454759	.	.	TMEM132B(Esophagus_Gastroesophageal_Junction)|TMEM132B(Small_Intestine_Terminal_Ileum)|TMEM132B(Prostate)|TMEM132B(Stomach)|TMEM132B(Heart_Atrial_Appendage)|TMEM132B(Nerve_Tibial)|TMEM132B(Colon_Sigmoid)|TMEM132B(Vagina)|TMEM132B(Adipose_Subcutaneous)|TMEM132B(Esophagus_Muscularis)|TMEM132B(Colon_Transverse)	.	FALSE	125799133	125799159	3	26	0.361924	0.36257
Severe	Population	EUR	F	12	125799159	A	G	0.625577	0.97423	0.374423	..+.	8.3463e-05	0.2998	0.076202	8.3463e-05	intronic	TMEM132B		rs454759	.	.	TMEM132B(Esophagus_Gastroesophageal_Junction)|TMEM132B(Small_Intestine_Terminal_Ileum)|TMEM132B(Prostate)|TMEM132B(Stomach)|TMEM132B(Heart_Atrial_Appendage)|TMEM132B(Nerve_Tibial)|TMEM132B(Colon_Sigmoid)|TMEM132B(Vagina)|TMEM132B(Adipose_Subcutaneous)|TMEM132B(Esophagus_Muscularis)|TMEM132B(Colon_Transverse)	.	FALSE	125799139	125799159	2	20	0.374018	0.374423
Hospitalization	Tested	nEUR		12	125819591	G	A	0.0246395	0.89794	0.0246395	...+.	5.9932e-05	0.98403	0.248942	7.723e-05	intronic	TMEM132B		rs424934	.	.	.	.	FALSE	125819591	125819591	1	0	0.0246395	0.0246395
Death	Tested	ALL		12	126185649	T	G	0.633099	0.99707	0.366901	.....+	9.5652e-05	0.17693	0.04535	9.5652e-05	intergenic	TMEM132B;LINC00939	dist=38726;dist=257581	rs1859834	LDL cholesterol change with statins	.	.	.	FALSE	126185649	126185649	1	0	0.366901	0.366901
Death	Population	EUR		12	126186595	G	C	0.63405	0.99747	0.36595	....+.	4.7596e-05	0.19137	0.047054	4.7596e-05	intergenic	TMEM132B;LINC00939	dist=39672;dist=256635	rs6489009	.	.	.	.	FALSE	126178231	126186885	5	8654	0.36595	0.36781
Death	Positive	EUR		12	126186595	G	C	0.635637	0.99747	0.364363	....+.	7.319e-05	0.20292	0.05117	7.319e-05	intergenic	TMEM132B;LINC00939	dist=39672;dist=256635	rs6489009	.	.	.	.	FALSE	126178231	126186885	5	8654	0.364363	0.36639
Death	Positive	ALL		12	126186595	G	C	0.639318	0.99747	0.360682	.....+	7.8622e-05	0.19281	0.04883	7.8622e-05	intergenic	TMEM132B;LINC00939	dist=39672;dist=256635	rs6489009	.	.	.	.	FALSE	126182998	126186885	4	3887	0.360648	0.36816
Death	Tested	EUR		12	126186595	G	C	0.634658	0.99747	0.365342	....+.	9.3853e-05	0.18538	0.04746	9.3853e-05	intergenic	TMEM132B;LINC00939	dist=39672;dist=256635	rs6489009	.	.	.	.	FALSE	126182998	126186595	2	3597	0.365342	0.365374
Susceptibility	Population	AFR		12	126762495	C	T	0.15078	0.94271	0.15078	.......+.....	8.4124e-06	-0.37433	0.092	4.7251e-05	intergenic	LINC02359;LINC02825	dist=174017;dist=122843	rs58287255	.	.	.	.	FALSE	126762495	126965236	4	202741	0.0270819	0.15078
Susceptibility	Population	EUR	M	12	127382559	T	C	0.107372	0.9523	0.107372	.....+.+......	7.3738e-06	0.12273	0.027378	7.3738e-06	intergenic	LINC02372;LINC02405	dist=23323;dist=17215	rs1166249	HDL cholesterol change with statins|LDL cholesterol|Simpson-Angus Scale|Paternal transmission distortion	.	.	.	FALSE	127373756	127382559	4	8803	0.0765493	0.107372
Hospitalization	Tested	nEUR		12	128864093	C	T	0.227601	0.98867	0.227601	.+.+.	7.3205e-06	-0.42345	0.094433	7.3205e-06	intronic	TMEM132C		rs7979791	HOMA-B|Urinary albumin-to-creatinine ratio|HOMA-IR|Microalbuminuria|Fasting insulin|LDL cholesterol	.	.	.	FALSE	128864093	128864093	1	0	0.227601	0.227601
Hospitalization	Population	nEUR		12	128864093	C	T	0.225339	0.98867	0.225339	...+.	5.2184e-05	-0.37658	0.093082	5.2184e-05	intronic	TMEM132C		rs7979791	HOMA-B|Urinary albumin-to-creatinine ratio|HOMA-IR|Microalbuminuria|Fasting insulin|LDL cholesterol	.	.	.	FALSE	128864093	128864093	1	0	0.225339	0.225339
Hospitalization	Positive	nEUR		12	128864093	C	T	0.22827	0.98867	0.22827	...+.	7.4163e-05	-0.42663	0.107667	7.4163e-05	intronic	TMEM132C		rs7979791	HOMA-B|Urinary albumin-to-creatinine ratio|HOMA-IR|Microalbuminuria|Fasting insulin|LDL cholesterol	.	.	.	FALSE	128864093	128864093	1	0	0.22827	0.22827
Hospitalization	Tested	ALL		12	128864093	C	T	0.103913	0.98867	0.103913	....+.	5.5419e-05	-0.16348	0.041503	8.1803e-05	intronic	TMEM132C		rs7979791	HOMA-B|Urinary albumin-to-creatinine ratio|HOMA-IR|Microalbuminuria|Fasting insulin|LDL cholesterol	.	.	.	FALSE	128864093	128864093	1	0	0.103913	0.103913
Susceptibility	Population	nEUR		12	129079569	A	G	0.255122	0.96822	0.255122	........+.....	9.9299e-05	-0.16556	0.042537	9.9299e-05	intronic	TMEM132C		rs2101504	Triglycerides	.	.	.	FALSE	129079569	129079569	1	0	0.255122	0.255122
Hospitalization	Positive	EUR		12	129084676	C	T	0.182894	0.97857	0.182894	..+.+.	8.6413e-05	-0.15822	0.040301	8.6413e-05	intronic	TMEM132C		rs57568282	.	.	.	.	FALSE	129084676	129084676	1	0	0.182894	0.182894
Hospitalization	Positive	ALL		12	129091805	G	T	0.180371	0.98256	0.180371	..+.+.	6.8534e-05	-0.15346	0.038545	6.8534e-05	intronic	TMEM132C		rs11059789	.	.	.	.	FALSE	129084676	129091805	2	7129	0.180371	0.181791
Hospitalization	Positive	ALL	M	12	129148422	C	T	0.0158602	0.93954	0.0158602	..+.+.	3.9793e-05	-0.67759	0.164917	3.9793e-05	intronic	TMEM132C		rs113046774	.	.	.	.	FALSE	129148422	129148422	1	0	0.0158602	0.0158602
Susceptibility	Population	EUR	M	12	129410738	CAAT	C	0.78384	0.85336	0.21616	........+...+.	3.8529e-05	-0.089709	0.021795	3.8529e-05	intronic	GLT1D1		rs34967915	.	.	.	.	FALSE	129410738	129410738	1	0	0.21616	0.21616
Susceptibility	Tested	EUR	M	12	129410738	CAAT	C	0.782519	0.85336	0.217481	........+...+.	5.3642e-05	-0.095767	0.02371	5.3642e-05	intronic	GLT1D1		rs34967915	.	.	.	.	FALSE	129410738	129410738	1	0	0.217481	0.217481
Severe	Positive	ALL	F	12	129540053	CT	C	0.0317542	0.95653	0.0317542	.+.+	7.3153e-05	0.88225	0.222464	7.3153e-05	intergenic	GLT1D1;TMEM132D	dist=70543;dist=16217	rs57369929	.	.	.	.	FALSE	129540053	129564234	2	24181	0.0317542	0.0322736
Severe	Positive	EUR	F	12	129540053	CT	C	0.033991	0.95653	0.033991	.+.+	9.9751e-05	0.8775	0.22551	9.9751e-05	intergenic	GLT1D1;TMEM132D	dist=70543;dist=16217	rs57369929	.	.	.	.	FALSE	129540053	129540053	1	0	0.033991	0.033991
Susceptibility	Population	SAS		12	129701288	G	A	0.0106191	1	0.0106191	........+...+.	3.1029e-05	1.1387	0.273338	3.1029e-05	intronic	TMEM132D		rs12307807	.	.	.	.	FALSE	129701288	129714386	4	13098	0.0106191	0.0136957
Hospitalization	Population	ALL		12	129883427	T	C	0.0139098	0.91725	0.0139098	.+....	1.8762e-05	0.3885	0.097592	6.8681e-05	intronic	TMEM132D		rs79519503	.	.	.	.	FALSE	129883427	129883427	1	0	0.0139098	0.0139098
Susceptibility	Tested	OTHERS		12	130502135	CTT	C	0.212099	0.94659	0.212099	........+...+.	9.4301e-07	-0.45831	0.093972	1.0768e-06	intergenic	TMEM132D;LINC02418	dist=113566;dist=16220	rs10572969	.	.	.	.	FALSE	130185054	130507982	4	322928	0.016	0.212099
Susceptibility	Tested	ALL	M	12	131397778	G	T	0.0308695	0.862	0.0308695	...+.......+..	8.7789e-05	0.20966	0.053457	8.7789e-05	intergenic	RAN;ADGRD1	dist=35555;dist=40674	rs144823762	.	.	.	.	FALSE	131397778	131397778	1	0	0.0308695	0.0308695
Susceptibility	Population	AFR		12	131810401	C	A	0.0922189	0.99251	0.0922189	......+......	7.9363e-06	0.53542	0.119863	7.9363e-06	intergenic	LINC02415;LINC02370	dist=27884;dist=21614	rs28645180	.	.	.	.	FALSE	131802960	131810401	2	7441	0.0559701	0.0922189
Hospitalization	Positive	nEUR		12	131851344	C	T	0.0186681	0.9601	0.0186681	...++	5.2471e-05	1.5079	0.372844	5.2471e-05	ncRNA_exonic	LINC02370		rs186786443	.	.	.	.	FALSE	131851344	131851344	1	0	0.0186681	0.0186681
Hospitalization	Population	nEUR		12	131851344	C	T	0.0139182	0.9601	0.0139182	...+.	5.9323e-05	1.4805	0.368694	5.9323e-05	ncRNA_exonic	LINC02370		rs186786443	.	.	.	.	FALSE	131851344	131851344	1	0	0.0139182	0.0139182
Death	Tested	EUR		12	132114859	C	G	0.631187	0.91688	0.368813	....+.	3.8569e-05	0.20238	0.049169	3.8569e-05	intergenic	LINC02370;LINC02414	dist=262759;dist=15604	rs4964886	.	.	.	.	FALSE	132114859	132114859	1	0	0.368813	0.368813
Death	Tested	ALL		12	132114859	C	G	0.633516	0.91688	0.366484	....+.	4.3515e-05	0.19364	0.047367	4.3515e-05	intergenic	LINC02370;LINC02414	dist=262759;dist=15604	rs4964886	.	.	.	.	FALSE	132114859	132114859	1	0	0.366484	0.366484
Death	Population	EUR		12	132114859	C	G	0.630618	0.91688	0.369382	....++	5.3072e-05	0.19729	0.048814	5.3072e-05	intergenic	LINC02370;LINC02414	dist=262759;dist=15604	rs4964886	.	.	.	.	FALSE	132114859	132114859	1	0	0.369382	0.369382
Death	Population	ALL		12	132114859	C	G	0.632866	0.91688	0.367134	....+.	6.4148e-05	0.18601	0.046537	6.4148e-05	intergenic	LINC02370;LINC02414	dist=262759;dist=15604	rs4964886	.	.	.	.	FALSE	132114859	132114859	1	0	0.367134	0.367134
Susceptibility	Population	SAS		12	132122886	G	A	0.0404046	0.95691	0.0404046	........+.....	6.7164e-05	-0.56142	0.140844	6.7164e-05	intergenic	LINC02370;LINC02414	dist=270786;dist=7577	rs12824203	.	.	.	.	FALSE	132122886	132122886	1	0	0.0404046	0.0404046
Severe	Tested	EUR	M	12	132616227	GTT	G	0.0101247	0.82153	0.0101247	..+.	1.4242e-05	1.4124	0.325438	1.4242e-05	intergenic	EP400P1;DDX51	dist=5343;dist=4911	rs373817052	.	.	.	.	FALSE	132616227	132616227	1	0	0.0101247	0.0101247
Severe	Population	EUR	M	12	132616227	GTT	G	0.0102207	0.82153	0.0102207	..+.	1.6033e-05	1.4021	0.325002	1.6033e-05	intergenic	EP400P1;DDX51	dist=5343;dist=4911	rs373817052	.	.	.	.	FALSE	132616227	132616227	1	0	0.0102207	0.0102207
Severe	Tested	EUR		12	132616227	GTT	G	0.0101754	0.82153	0.0101754	..+.	4.3886e-05	1.0431	0.255281	4.3886e-05	intergenic	EP400P1;DDX51	dist=5343;dist=4911	rs373817052	.	.	.	.	FALSE	132114859	132616227	2	501368	0.0101754	0.368813
Severe	Population	EUR		12	132616227	GTT	G	0.0102563	0.82153	0.0102563	..+.	4.4439e-05	1.0441	0.255711	4.4439e-05	intergenic	EP400P1;DDX51	dist=5343;dist=4911	rs373817052	.	.	.	.	FALSE	132114859	132616227	2	501368	0.0102563	0.369382
Severe	Population	ALL	M	12	132655187	C	T	0.0107159	0.93761	0.0107159	..+.	2.1786e-05	1.0999	0.259055	2.1786e-05	intergenic	NOC4L;LINC02361	dist=18174;dist=16093	rs74514260	.	.	EP400NL(Thyroid)|EP400NL(Heart_Atrial_Appendage)|EP400NL(Nerve_Tibial)|P2RX2(Brain_Frontal_Cortex_BA9)|EP400NL(Lung)	.	FALSE	132655187	132655187	1	0	0.0107159	0.0107159
Severe	Tested	ALL	M	12	132655187	C	T	0.0111706	0.93761	0.0111706	+.+.	2.7269e-05	1.0799	0.257411	2.7269e-05	intergenic	NOC4L;LINC02361	dist=18174;dist=16093	rs74514260	.	.	EP400NL(Thyroid)|EP400NL(Heart_Atrial_Appendage)|EP400NL(Nerve_Tibial)|P2RX2(Brain_Frontal_Cortex_BA9)|EP400NL(Lung)	.	FALSE	132655187	132655187	1	0	0.0111706	0.0111706
Severe	Positive	ALL	M	12	132655187	C	T	0.0150425	0.93761	0.0150425	+.+.	3.0504e-05	1.089	0.261171	3.0504e-05	intergenic	NOC4L;LINC02361	dist=18174;dist=16093	rs74514260	.	.	EP400NL(Thyroid)|EP400NL(Heart_Atrial_Appendage)|EP400NL(Nerve_Tibial)|P2RX2(Brain_Frontal_Cortex_BA9)|EP400NL(Lung)	.	FALSE	132655187	132655187	1	0	0.0150425	0.0150425
Susceptibility	Population	nEUR		12	132980664	C	G	0.195961	0.98621	0.195961	........++....	2.4187e-05	-0.17572	0.04408	6.7091e-05	intergenic	LOC101928416;FBRSL1	dist=72503;dist=86073	rs28376483	.	.	ZNF26(Artery_Tibial)	.	FALSE	132980664	132981351	2	687	0.188642	0.195961
Susceptibility	Tested	OTHERS		12	133090295	T	G	0.0193684	1	0.0193684	........+....+	8.093e-05	0.98164	0.249045	8.093e-05	intronic	FBRSL1		rs118159529	.	.	ANKLE2(Esophagus_Muscularis)	.	FALSE	133090295	133090295	1	0	0.0193684	0.0193684
Susceptibility	Tested	ALL	M	13	19581061	G	T	0.0640604	0.83896	0.0640604	........+...+.	3.9255e-06	0.15913	0.038642	3.8214e-05	intergenic	LINC00408;LINC00442	dist=80180;dist=1338	rs111267855	.	.	.	.	FALSE	19581061	19581061	1	0	0.0640604	0.0640604
Death	Tested	ALL		13	19581061	G	T	0.0642651	0.83896	0.0642651	.....+	5.7893e-05	0.3983	0.099048	5.7893e-05	intergenic	LINC00408;LINC00442	dist=80180;dist=1338	rs111267855	.	.	.	.	FALSE	19581061	19581061	1	0	0.0642651	0.0642651
Susceptibility	Population	AFR		13	19923420	T	C	0.0168221	0.99263	0.0168221	.......+....+	6.0267e-06	1.2588	0.278158	6.0267e-06	intergenic	LINC00421;TPTE2	dist=2531;dist=73599	rs117831445	.	.	TUBA3C(Stomach)|LINC00421(Brain_Cortex)|PARP4P2(Brain_Cortex)|PSPC1P1(Testis)	.	FALSE	19770846	19954117	21	183271	0.0151053	0.0196317
Hospitalization	Tested	EUR	F	13	20697024	A	T	0.413961	0.94563	0.413961	.+....	9.6914e-05	-0.16967	0.043527	9.6914e-05	intergenic	LINC01072;GJA3	dist=19655;dist=15371	rs78135120	.	.	.	.	FALSE	20697024	20697024	1	0	0.413961	0.413961
Hospitalization	Tested	nEUR		13	20792747	T	C	0.11704	0.95223	0.11704	...+.	1.4855e-05	0.53603	0.12377	1.4855e-05	intergenic	GJB2;GJB6	dist=25670;dist=3354	rs200390938	.	.	.	.	FALSE	20792747	20792747	1	0	0.11704	0.11704
Hospitalization	Population	nEUR		13	20792747	T	C	0.120007	0.95223	0.120007	...+.	2.332e-05	0.51117	0.120831	2.332e-05	intergenic	GJB2;GJB6	dist=25670;dist=3354	rs200390938	.	.	.	.	FALSE	20792747	20792747	1	0	0.120007	0.120007
Hospitalization	Positive	nEUR		13	20792747	T	C	0.120925	0.95223	0.120925	+..+.	3.4118e-05	0.5615	0.135494	3.4118e-05	intergenic	GJB2;GJB6	dist=25670;dist=3354	rs200390938	.	.	.	.	FALSE	20792747	20792747	1	0	0.120925	0.120925
Susceptibility	Population	nEUR		13	21780497	C	T	0.208441	0.94534	0.208441	........+.....	2.2467e-06	-0.20034	0.044482	6.6714e-06	intergenic	MRPL57;LINC01046	dist=27277;dist=28210	rs376685556	.	.	.	.	FALSE	21773847	21782260	5	8413	0.157074	0.236045
Susceptibility	Tested	nEUR		13	21780497	C	T	0.20369	0.94534	0.20369	........+.....	3.7938e-05	-0.21483	0.052147	3.7938e-05	intergenic	MRPL57;LINC01046	dist=27277;dist=28210	rs376685556	.	.	.	.	FALSE	21780497	21780497	1	0	0.20369	0.20369
Severe	Positive	ALL	F	13	21825344	C	G	0.201707	0.96506	0.201707	.+..	5.9061e-05	0.36987	0.092088	5.9061e-05	intergenic	LINC01046;LOC101928764	dist=16001;dist=32305	rs12017637	.	.	ESRRAP2(Thyroid)|ESRRAP2(Pituitary)|ESRRAP2(Nerve_Tibial)|ESRRAP2(Ovary)	.	FALSE	21825344	21831823	6	6479	0.201707	0.215261
Severe	Tested	ALL	F	13	21829309	G	T	0.211281	0.99247	0.211281	.+.+	8.6646e-05	0.33833	0.086193	8.6646e-05	intergenic	LINC01046;LOC101928764	dist=19966;dist=28340	rs9316212	Primary rhegmatogenous retinal detachment|Salmonella-induced pyroptosis|Lung function, forced expiratory volume in 1 second (FEV1) percent predicted (in asthmatic participants)|Sporadic Creutzfeldt-Jakob disease	.	ESRRAP2(Thyroid)|MIPEPP3(Thyroid)|ESRRAP2(Pituitary)|ESRRAP2(Nerve_Tibial)|ESRRAP2(Ovary)	ZDHHC20	FALSE	21825344	21832749	5	7405	0.207893	0.211281
Severe	Positive	EUR	F	13	21829309	G	T	0.216177	0.99247	0.216177	.+..	9.4088e-05	0.3636	0.093102	9.4088e-05	intergenic	LINC01046;LOC101928764	dist=19966;dist=28340	rs9316212	Primary rhegmatogenous retinal detachment|Salmonella-induced pyroptosis|Lung function, forced expiratory volume in 1 second (FEV1) percent predicted (in asthmatic participants)|Sporadic Creutzfeldt-Jakob disease	.	ESRRAP2(Thyroid)|MIPEPP3(Thyroid)|ESRRAP2(Pituitary)|ESRRAP2(Nerve_Tibial)|ESRRAP2(Ovary)	ZDHHC20	FALSE	21829309	21829309	1	0	0.216177	0.216177
Severe	Population	ALL	F	13	21831823	G	A	0.208193	0.99184	0.208193	.+..	8.8473e-05	0.33861	0.086375	8.8473e-05	intergenic	LINC01046;LOC101928764	dist=22480;dist=25826	rs112176035	.	.	ESRRAP2(Thyroid)|ESRRAP2(Pituitary)|ESRRAP2(Nerve_Tibial)|ESRRAP2(Ovary)	.	FALSE	21825344	21832749	3	7405	0.208193	0.208391
Susceptibility	Tested	ALL	M	13	21919597	C	T	0.0710757	0.9001	0.0710757	........+.....	7.9443e-05	0.13976	0.035575	8.5425e-05	ncRNA_intronic	MIPEPP3		rs117238857	.	.	.	.	FALSE	21919597	21919597	1	0	0.0710757	0.0710757
Severe	Tested	ALL		13	22503802	G	A	0.851197	1	0.148803	+.+.	4.6409e-05	-0.23149	0.057854	6.3008e-05	intergenic	LINC00424;LINC00540	dist=51503;dist=280622	rs2763911	.	.	.	.	FALSE	22503802	22503802	1	0	0.148803	0.148803
Severe	Tested	EUR		13	22503802	G	A	0.861474	1	0.138526	+.+.	2.9887e-05	-0.25084	0.062925	6.7109e-05	intergenic	LINC00424;LINC00540	dist=51503;dist=280622	rs2763911	.	.	.	.	FALSE	22503802	22503802	1	0	0.138526	0.138526
Death	Tested	ALL		13	22503802	G	A	0.851197	1	0.148803	..+.+.	3.3002e-05	-0.24024	0.061513	9.4049e-05	intergenic	LINC00424;LINC00540	dist=51503;dist=280622	rs2763911	.	.	.	.	FALSE	22503802	22503802	1	0	0.148803	0.148803
Susceptibility	Tested	AFR		13	22760226	C	T	0.481698	0.99639	0.481698	........+....+	3.6913e-05	0.30134	0.073035	3.6913e-05	intergenic	LINC00424;LINC00540	dist=307927;dist=24198	rs9510026	.	.	.	.	FALSE	22758486	22763097	13	4611	0.449869	0.487271
Hospitalization	Population	ALL		13	22766483	T	C	0.0285839	1	0.0285839	.+....	9.4245e-05	0.30456	0.077993	9.4245e-05	intergenic	LINC00424;LINC00540	dist=314184;dist=17941	rs17326552	HDL cholesterol change with statins|Fasting insulin	.	.	.	FALSE	22766483	22766483	1	0	0.0285839	0.0285839
Hospitalization	Population	nEUR		13	23551072	C	T	0.0294163	0.84902	0.0294163	.+...	1.3056e-05	1.0094	0.231557	1.3056e-05	intergenic	LINC00621;SGCG	dist=60564;dist=183575	rs77259348	.	.	.	.	FALSE	23551072	23711386	2	160314	0.0294163	0.127396
Hospitalization	Positive	ALL		13	23583377	G	A	0.0141865	0.90385	0.0141865	....+.	3.7413e-05	0.50737	0.129768	9.2351e-05	intergenic	LINC00621;SGCG	dist=92869;dist=151270	rs186443486	.	.	.	.	FALSE	23583377	23583377	1	0	0.0141865	0.0141865
Susceptibility	Tested	AFR		13	23794821	A	G	0.0275758	0.99473	0.0275758	........+.....	2.9513e-05	-0.98703	0.236613	3.0263e-05	intronic	SGCG		rs9578555	Chronic kidney disease|Microalbuminuria	.	SGCG(Testis)	.	FALSE	23794821	24736246	3	941425	0.0163338	0.247907
Susceptibility	Population	nEUR		13	24401328	G	A	0.106517	0.98281	0.106517	........+.....	7.7245e-05	-0.22152	0.05611	7.8817e-05	intronic	MIPEP		rs73450252	.	.	MIPEP(Brain_Putamen_basal_ganglia)|MIPEP(Thyroid)|C1QTNF9B(Thyroid)|C1QTNF9(Thyroid)|C1QTNF9B(Esophagus_Gastroesophageal_Junction)|MIPEP(Small_Intestine_Terminal_Ileum)|MIPEP(Skin_Not_Sun_Exposed_Suprapubic)|PCOTH(Skin_Not_Sun_Exposed_Suprapubic)|C1QTNF9B(Skin_Not_Sun_Exposed_Suprapubic)|C1QTNF9(Skin_Not_Sun_Exposed_Suprapubic)|C1QTNF9(Prostate)|C1QTNF9B(Stomach)|MIPEP(Brain_Substantia_nigra)|MIPEP(Brain_Nucleus_accumbens_basal_ganglia)|MIPEP(Brain_Cortex)|C1QTNF9(Brain_Cortex)|PCOTH(Esophagus_Mucosa)|C1QTNF9B(Esophagus_Mucosa)|C1QTNF9(Esophagus_Mucosa)|PCOTH(Heart_Atrial_Appendage)|C1QTNF9(Brain_Hypothalamus)|MIPEP(Brain_Caudate_basal_ganglia)|MIPEP(Pituitary)|PCOTH(Pituitary)|C1QTNF9(Pituitary)|C1QTNF9B(Artery_Tibial)|MIPEP(Uterus)|MIPEP(Nerve_Tibial)|C1QTNF9B(Nerve_Tibial)|MIPEP(Skin_Sun_Exposed_Lower_leg)|PCOTH(Skin_Sun_Exposed_Lower_leg)|C1QTNF9B(Skin_Sun_Exposed_Lower_leg)|C1QTNF9(Skin_Sun_Exposed_Lower_leg)|C1QTNF9(Brain_Hippocampus)|C1QTNF9B(Cells_Cultured_fibroblasts)|C1QTNF9B(Minor_Salivary_Gland)|C1QTNF9B(Colon_Sigmoid)|MIPEP(Brain_Spinal_cord_cervical_c-1)|C1QTNF9B(Brain_Spinal_cord_cervical_c-1)|MIPEP(Brain_Anterior_cingulate_cortex_BA24)|C1QTNF9(Brain_Anterior_cingulate_cortex_BA24)|MIPEP(Artery_Aorta)|MIPEP(Spleen)|MIPEP(Brain_Cerebellar_Hemisphere)|MIPEP(Ovary)|MIPEP(Brain_Frontal_Cortex_BA9)|C1QTNF9(Brain_Frontal_Cortex_BA9)|MIPEP(Brain_Cerebellum)|MIPEP(Vagina)|MIPEP(Adipose_Visceral_Omentum)|MIPEP(Testis)|PCOTH(Testis)|C1QTNF9(Testis)|MIPEP(Adipose_Subcutaneous)|C1QTNF9B(Adipose_Subcutaneous)|C1QTNF9B(Pancreas)|C1QTNF9B(Esophagus_Muscularis)|C1QTNF9B(Colon_Transverse)|MIPEP(Lung)|C1QTNF9B(Lung)|MIPEP(Breast_Mammary_Tissue)|C1QTNF9B(Breast_Mammary_Tissue)	.	FALSE	24401328	24401328	1	0	0.106517	0.106517
Susceptibility	Tested	SAS		13	25023343	A	G	0.0467764	0.80866	0.0467764	........+...+.	5.1565e-07	-0.88728	0.184326	1.482e-06	intronic	PARP4		rs9581042	.	.	PARP4(Whole_Blood)|RP11-756A22.7(Skin_Sun_Exposed_Lower_leg)	.	FALSE	25023343	25023343	1	0	0.0467764	0.0467764
Hospitalization	Tested	EUR	M	13	25554524	T	C	0.0102963	0.95565	0.0102963	.+....	5.1465e-05	-0.75031	0.185312	5.1465e-05	intergenic	TPTE2P1;PABPC3	dist=11917;dist=115750	rs113796134	.	.	.	.	FALSE	25554524	25554524	1	0	0.0102963	0.0102963
Hospitalization	Population	EUR	M	13	25554524	T	C	0.0103946	0.95565	0.0103946	.+....	5.7937e-05	-0.72868	0.181217	5.7937e-05	intergenic	TPTE2P1;PABPC3	dist=11917;dist=115750	rs113796134	.	.	.	.	FALSE	25554524	25554524	1	0	0.0103946	0.0103946
Hospitalization	Population	ALL	M	13	25554524	T	C	0.0102005	0.95565	0.0102005	.+....	6.5674e-05	-0.70088	0.175596	6.5674e-05	intergenic	TPTE2P1;PABPC3	dist=11917;dist=115750	rs113796134	.	.	.	.	FALSE	25554524	25554524	1	0	0.0102005	0.0102005
Hospitalization	Tested	ALL	M	13	25554524	T	C	0.0100784	0.95565	0.0100784	.+....	7.2516e-05	-0.71217	0.179483	7.2516e-05	intergenic	TPTE2P1;PABPC3	dist=11917;dist=115750	rs113796134	.	.	.	.	FALSE	25554524	25554524	1	0	0.0100784	0.0100784
Severe	Population	EUR		13	26748633	C	CAA	0.695741	0.89802	0.304259	...+	3.7015e-05	-0.20216	0.049005	3.7015e-05	intronic	RNF6		rs3981341	.	.	.	.	FALSE	26748633	26748633	1	0	0.304259	0.304259
Severe	Tested	EUR		13	26748633	C	CAA	0.695728	0.89802	0.304272	...+	3.9267e-05	-0.20264	0.049283	3.9267e-05	intronic	RNF6		rs3981341	.	.	.	.	FALSE	26748633	26748633	1	0	0.304272	0.304272
Severe	Population	ALL		13	26748633	C	CAA	0.685958	0.89802	0.314042	...+	5.4777e-05	-0.18612	0.046134	5.4777e-05	intronic	RNF6		rs3981341	.	.	.	.	FALSE	26748633	26748633	1	0	0.314042	0.314042
Severe	Tested	ALL		13	26748633	C	CAA	0.685216	0.89802	0.314784	...+	5.7463e-05	-0.18846	0.046845	5.7463e-05	intronic	RNF6		rs3981341	.	.	.	.	FALSE	26748633	26748633	1	0	0.314784	0.314784
Susceptibility	Tested	nEUR		13	27063012	G	A	0.018167	0.8587	0.018167	........+.....	3.5732e-05	0.66123	0.15997	3.5732e-05	intergenic	CDK8;WASF3	dist=83639;dist=68808	rs2133812	Total cholesterol	.	.	.	FALSE	27063012	27071278	2	8266	0.0177025	0.018167
Susceptibility	Tested	AFR		13	27071278	G	A	0.0472445	0.86213	0.0472445	.......++.....	1.3217e-05	0.82781	0.190018	1.3217e-05	intergenic	CDK8;WASF3	dist=91905;dist=60542	rs73479278	.	.	.	.	FALSE	26128667	27071278	5	942611	0.0472445	0.0535215
Susceptibility	Population	nEUR		13	27071278	G	A	0.017011	0.86213	0.017011	........+.....	5.2661e-05	0.58064	0.148224	8.9544e-05	intergenic	CDK8;WASF3	dist=91905;dist=60542	rs73479278	.	.	.	.	FALSE	27071278	27071278	1	0	0.017011	0.017011
Severe	Tested	ALL	M	13	27390374	T	G	0.0404306	0.99077	0.0404306	...+	3.429e-05	-0.5468	0.131985	3.429e-05	intergenic	GPR12;USP12	dist=55451;dist=249919	rs1327962	Total cholesterol|LDL cholesterol|Triglycerides change with statins|Triglycerides	.	.	.	FALSE	27390374	27392276	2	1902	0.0404306	0.0434441
Severe	Positive	EUR	M	13	27390374	T	G	0.0351791	0.99077	0.0351791	...+	5.6725e-05	-0.64737	0.160795	5.6725e-05	intergenic	GPR12;USP12	dist=55451;dist=249919	rs1327962	Total cholesterol|LDL cholesterol|Triglycerides change with statins|Triglycerides	.	.	.	FALSE	27390374	27392276	2	1902	0.0351791	0.0357625
Severe	Population	ALL	M	13	27392276	C	G	0.0438603	0.97409	0.0438603	...+	2.2783e-05	-0.53022	0.12518	2.2783e-05	intergenic	GPR12;USP12	dist=57353;dist=248017	rs78233721	.	.	.	.	FALSE	27390374	27392276	2	1902	0.0409604	0.0438603
Severe	Positive	ALL	M	13	27392276	C	G	0.0471537	0.97409	0.0471537	...+	2.6734e-05	-0.58782	0.139969	2.6734e-05	intergenic	GPR12;USP12	dist=57353;dist=248017	rs78233721	.	.	.	.	FALSE	27390374	27392276	2	1902	0.0419209	0.0471537
Hospitalization	Tested	ALL	M	13	27442706	C	T	0.024863	0.97153	0.024863	.+..+.	1.1065e-05	0.47786	0.108721	1.1065e-05	intergenic	GPR12;USP12	dist=107783;dist=197587	rs73501076	.	.	.	.	FALSE	27442706	27443725	2	1019	0.0244849	0.024863
Hospitalization	Positive	ALL	M	13	27442706	C	T	0.0276229	0.97153	0.0276229	.+..+.	1.518e-05	0.53015	0.122548	1.518e-05	intergenic	GPR12;USP12	dist=107783;dist=197587	rs73501076	.	.	.	.	FALSE	27442706	27443725	2	1019	0.0271136	0.0276229
Hospitalization	Population	ALL	M	13	27442706	C	T	0.0252361	0.97153	0.0252361	.+..+.	2.1653e-05	0.44323	0.105898	2.8462e-05	intergenic	GPR12;USP12	dist=107783;dist=197587	rs73501076	.	.	.	.	FALSE	27442706	27443725	2	1019	0.0248035	0.0252361
Susceptibility	Population	AFR		13	27896427	C	T	0.143402	0.98477	0.143402	.......+.....	1.8574e-05	-0.40992	0.095746	1.8574e-05	intergenic	RASL11A;GTF3A	dist=47102;dist=102329	rs59016093	.	.	.	.	FALSE	27896427	27896427	1	0	0.143402	0.143402
Death	Population	EUR		13	28357303	G	T	0.0781027	0.96216	0.0781027	+.....	2.1243e-05	0.36776	0.086503	2.1243e-05	intergenic	POLR1D;GSX1	dist=115755;dist=9317	rs9551399	.	.	.	POLR1D	FALSE	28299785	28357303	6	57518	0.0593245	0.0781027
Death	Tested	EUR		13	28357303	G	T	0.078882	0.96216	0.078882	+.....	4.3035e-05	0.35242	0.086153	4.3035e-05	intergenic	POLR1D;GSX1	dist=115755;dist=9317	rs9551399	.	.	.	POLR1D	FALSE	28357303	28357303	1	0	0.078882	0.078882
Susceptibility	Population	nEUR		13	28381355	A	G	0.465123	1	0.465123	.........+....	8.7504e-06	0.13931	0.034596	5.6552e-05	intergenic	GSX1;PLUT	dist=12450;dist=11874	rs1231065	Total cholesterol|Urinary albumin-to-creatinine ratio|HDL cholesterol	.	.	PAN3|USP12|POLR1D	FALSE	28381355	28381355	1	0	0.465123	0.465123
Susceptibility	Tested	AFR		13	28670628	C	A	0.0388114	0.80282	0.0388114	........+.....	4.078e-06	0.88361	0.202305	1.2556e-05	intronic	FLT3		rs114983113	.	.	.	.	FALSE	28670628	28670628	1	0	0.0388114	0.0388114
Hospitalization	Positive	nEUR		13	29219865	T	G	0.0234238	0.88905	0.0234238	...+.	2.9763e-05	1.1649	0.279242	3.0263e-05	intergenic	FLT1;POMP	dist=150600;dist=13402	rs115148490	.	.	.	.	TRUE	29219865	29219865	1	0	0.0234238	0.0234238
Susceptibility	Tested	EUR	F	13	29427037	A	AATACATACATACATAC	0.492215	0.82763	0.492215	...+..........	1.414e-05	-0.080529	0.018548	1.414e-05	intronic	MTUS2		rs11274039	.	.	.	.	FALSE	29427037	29427037	1	0	0.492215	0.492215
Susceptibility	Tested	ALL	F	13	29427037	A	AATACATACATACATAC	0.485736	0.82763	0.485736	...+..........	6.3067e-05	-0.071403	0.017846	6.3067e-05	intronic	MTUS2		rs11274039	.	.	.	.	FALSE	29427037	29427037	1	0	0.485736	0.485736
Hospitalization	Population	EUR		13	30427091	G	A	0.0535527	0.98997	0.0535527	....+.	2.0733e-05	-0.25693	0.060358	2.0733e-05	intergenic	UBL3;LINC00297	dist=2337;dist=19659	rs71434764	.	.	.	.	FALSE	30329391	30440177	42	110786	0.0510292	0.236946
Hospitalization	Tested	ALL		13	30437110	C	G	0.245227	0.98789	0.245227	....+.	8.8678e-05	-0.11679	0.029795	8.8678e-05	intergenic	UBL3;LINC00297	dist=12356;dist=9640	rs278049	Advanced age-related macular degeneration (geographic atrophy)|Triglycerides change with statins|Mitral annular calcium	.	.	SLC7A1	FALSE	30437110	30437110	1	0	0.245227	0.245227
Hospitalization	Tested	EUR		13	30437333	T	A	0.235487	0.98565	0.235487	....+.	4.8067e-05	-0.13028	0.03205	4.8067e-05	intergenic	UBL3;LINC00297	dist=12579;dist=9417	rs278048	.	.	.	.	FALSE	30413846	30437333	5	23487	0.0524851	0.2363
Hospitalization	Population	ALL		13	30437333	T	A	0.243987	0.98565	0.243987	....+.	6.8908e-05	-0.11692	0.029377	6.8908e-05	intergenic	UBL3;LINC00297	dist=12579;dist=9417	rs278048	.	.	.	.	FALSE	30413846	30437333	3	23487	0.0610716	0.245204
Hospitalization	Population	EUR	M	13	30437333	T	A	0.236825	0.98565	0.236825	....+.	9.7115e-05	-0.15889	0.040764	9.7115e-05	intergenic	UBL3;LINC00297	dist=12579;dist=9417	rs278048	.	.	.	.	FALSE	30437333	30437333	1	0	0.236825	0.236825
Hospitalization	Positive	ALL		13	31464888	A	C	0.0355934	0.95956	0.0355934	.++.+.	1.8096e-05	0.32329	0.080844	6.3623e-05	ncRNA_intronic	TEX26-AS1		rs117909094	.	.	.	.	FALSE	31464888	31464888	1	0	0.0355934	0.0355934
Susceptibility	Tested	EUR	M	13	32829865	A	C	0.30849	0.99652	0.30849	...+.+........	6.0089e-07	-0.096221	0.01966	9.8728e-07	intronic	FRY		rs76076299	.	.	.	.	FALSE	32821976	32829865	6	7889	0.307754	0.309213
Susceptibility	Tested	ALL	M	13	32843784	G	A	0.304175	0.97774	0.304175	...+.+........	4.2717e-07	-0.093117	0.019082	1.0625e-06	intronic	FRY		rs206087	.	.	.	.	FALSE	32821976	32844831	11	22855	0.297945	0.305714
Susceptibility	Population	ALL	M	13	33378051	A	T	0.652874	0.98245	0.347126	......+.......	3.8571e-05	0.069068	0.016781	3.8571e-05	intergenic	PDS5B;LINC00423	dist=25894;dist=5277	rs4942918	.	.	.	PFAAP5	FALSE	33378051	33378051	1	0	0.347126	0.347126
Severe	Positive	ALL		13	33462674	G	A	0.975087	0.8337	0.024913	...+	8.2534e-05	0.63174	0.160466	8.2534e-05	ncRNA_intronic	LINC00423		rs211253	.	.	.	.	FALSE	33462674	33462674	1	0	0.024913	0.024913
Severe	Population	ALL		13	33462674	G	A	0.973551	0.8337	0.0264494	...+	9.4246e-05	0.56406	0.144447	9.4246e-05	ncRNA_intronic	LINC00423		rs211253	.	.	.	.	FALSE	33462674	33462674	1	0	0.0264494	0.0264494
Severe	Positive	EUR		13	33462674	G	A	0.973206	0.8337	0.0267942	...+	9.645e-05	0.63397	0.162585	9.645e-05	ncRNA_intronic	LINC00423		rs211253	.	.	.	.	FALSE	33462674	33462674	1	0	0.0267942	0.0267942
Severe	Tested	EUR	M	13	33555102	C	T	0.0186101	0.889	0.0186101	+..+	9.7972e-05	0.84794	0.217669	9.7972e-05	intergenic	LINC00423;KL	dist=69312;dist=35459	rs118039500	.	.	.	.	FALSE	33555102	33555102	1	0	0.0186101	0.0186101
Susceptibility	Tested	AFR		13	33683104	C	T	0.0149843	0.89348	0.0149843	...+..+.......	6.1087e-05	1.2868	0.321021	6.1087e-05	intronic	STARD13		rs189811150	.	.	.	.	FALSE	33683104	33683104	1	0	0.0149843	0.0149843
Susceptibility	Population	SAS		13	34485646	A	T	0.0167878	0.94945	0.0167878	........+.....	9.8393e-06	0.91192	0.220517	3.5437e-05	intronic	RFC3		rs7337733	.	.	.	.	FALSE	34464619	34506829	24	42210	0.0152249	0.0171588
Susceptibility	Tested	ALL	M	13	34619144	T	C	0.0268222	0.98822	0.0268222	............+.	8.7262e-05	-0.20583	0.052595	9.0942e-05	intergenic	RFC3;LINC02343	dist=78449;dist=303036	rs56056619	.	.	.	.	FALSE	34612100	34619144	2	7044	0.0200035	0.0268222
Susceptibility	Population	ALL	M	13	34632652	T	A	0.0271899	0.98658	0.0271899	............+.	8.4555e-05	-0.18333	0.046636	8.4555e-05	intergenic	RFC3;LINC02343	dist=91957;dist=289528	rs61414478	.	.	.	.	FALSE	34632652	34632652	1	0	0.0271899	0.0271899
Hospitalization	Positive	EUR	M	13	34691840	A	G	0.268239	0.97534	0.268239	+...+.	6.6352e-05	-0.18857	0.047274	6.6352e-05	intergenic	RFC3;LINC02343	dist=151145;dist=230340	rs7990340	Diastolic blood pressure (DBP)|Mitral annular calcium|Eye color|College completion|Hypertension (early onset hypertension)	.	.	CDCP1	FALSE	34691840	34691840	1	0	0.268239	0.268239
Hospitalization	Population	nEUR		13	35126905	C	G	0.0481733	0.8907	0.0481733	...+.	4.4463e-05	0.78162	0.198488	8.2212e-05	ncRNA_intronic	LINC00457;LINC02343		rs57124047	.	.	.	.	FALSE	35126905	35132641	2	5736	0.0433439	0.0481733
Hospitalization	Positive	nEUR		13	35132641	C	T	0.0370842	0.90305	0.0370842	...+.	1.6219e-05	1.0002	0.231979	1.6219e-05	ncRNA_intronic	LINC00457;LINC02343		rs141816362	.	.	.	.	FALSE	35126905	35132648	5	5743	0.0370842	0.0421873
Susceptibility	Population	ALL	M	13	36174261	G	A	0.0315573	0.92566	0.0315573	.........+....	3.2644e-05	0.18615	0.047565	9.0907e-05	intronic	NBEA		rs144194212	.	.	.	.	FALSE	36174261	36174261	1	0	0.0315573	0.0315573
Severe	Tested	ALL	M	13	36374711	G	A	0.0287877	0.98878	0.0287877	..+.	2.3636e-05	0.68047	0.160965	2.3636e-05	intronic	DCLK1		rs75196255	.	.	.	.	FALSE	36374711	36404691	2	29980	0.0280689	0.0287877
Severe	Population	ALL	M	13	36374711	G	A	0.0283665	0.98878	0.0283665	..+.	3.1683e-05	0.66105	0.158868	3.1683e-05	intronic	DCLK1		rs75196255	.	.	.	.	FALSE	36143343	36404691	5	261348	0.027515	0.480488
Severe	Tested	EUR	M	13	36374711	G	A	0.0292999	0.98878	0.0292999	..+.	4.3997e-05	0.67438	0.16507	4.3997e-05	intronic	DCLK1		rs75196255	.	.	.	.	FALSE	36374711	36374711	1	0	0.0292999	0.0292999
Severe	Population	EUR	M	13	36374711	G	A	0.0288404	0.98878	0.0288404	..+.	4.6352e-05	0.66662	0.163655	4.6352e-05	intronic	DCLK1		rs75196255	.	.	.	.	FALSE	36374711	36374711	1	0	0.0288404	0.0288404
Severe	Positive	ALL	M	13	36703632	C	T	0.0188934	0.95935	0.0188934	+...	1.4309e-05	0.96396	0.222231	1.4401e-05	intronic	DCLK1		rs148441010	.	.	.	.	FALSE	36374711	36703632	3	328921	0.0188934	0.0293366
Severe	Positive	EUR	M	13	36703632	C	T	0.0173802	0.95935	0.0173802	+..+	3.2297e-05	0.98753	0.237579	3.2297e-05	intronic	DCLK1		rs148441010	.	.	.	.	FALSE	36374711	36703632	2	328921	0.0173802	0.0297744
Susceptibility	Population	nEUR		13	37369136	A	T	0.34408	0.97074	0.34408	......+.+.....	8.0722e-05	0.15584	0.039532	8.0722e-05	intergenic	SERTM1;RFXAP	dist=97161;dist=24223	rs3934269	Alzheimer's disease with psychotic symptoms (Alzheimer's disease with psychotic symptoms v. controls)|Body mass index (BMI)	.	ARL2BPP3(Testis)	.	TRUE	37369136	37369136	1	0	0.34408	0.34408
Severe	Positive	ALL		13	38100058	G	T	0.731728	0.99289	0.268272	.+..	4.5536e-05	0.19901	0.050758	8.8237e-05	intergenic	LINC01048;LINC00547	dist=41137;dist=9019	rs7336649	LDL cholesterol|HDL cholesterol	.	.	.	FALSE	38100058	38100058	1	0	0.268272	0.268272
Death	Positive	ALL		13	38100058	G	T	0.731728	0.99289	0.268272	...+..	3.6934e-05	0.21061	0.053873	9.2512e-05	intergenic	LINC01048;LINC00547	dist=41137;dist=9019	rs7336649	LDL cholesterol|HDL cholesterol	.	.	.	FALSE	38100058	38100058	1	0	0.268272	0.268272
Susceptibility	Tested	ALL	F	13	38737613	G	A	0.0197691	0.9832	0.0197691	....++........	1.9398e-06	0.27173	0.058927	4.0009e-06	intergenic	LINC00571;UFM1	dist=20244;dist=186375	rs141352543	.	.	.	.	FALSE	38737613	38737613	1	0	0.0197691	0.0197691
Susceptibility	Tested	EUR	F	13	38737613	G	A	0.0200698	0.9832	0.0200698	....++........	4.446e-06	0.28008	0.061029	4.446e-06	intergenic	LINC00571;UFM1	dist=20244;dist=186375	rs141352543	.	.	.	.	FALSE	38737613	38737613	1	0	0.0200698	0.0200698
Susceptibility	Tested	ALL		13	38737613	G	A	0.0199102	0.9832	0.0199102	........+.....	3.0267e-05	0.16764	0.0430806	9.9717e-05	intergenic	LINC00571;UFM1	dist=20244;dist=186375	rs141352543	.	.	.	.	FALSE	38737613	38737613	1	0	0.0199102	0.0199102
Susceptibility	Tested	nEUR		13	39186370	A	G	0.23535	0.944	0.23535	........+.....	3.7264e-05	-0.21868	0.053028	3.7264e-05	ncRNA_intronic	LINC00437		rs11843185	Total cholesterol change with statins|Height	.	.	LOC339316|DEC1|CACNG7|FLJ35409	FALSE	39186370	39186370	1	0	0.23535	0.23535
Susceptibility	Population	nEUR		13	39186370	A	G	0.236051	0.944	0.236051	........+.....	6.1063e-05	-0.17953	0.045264	7.3035e-05	ncRNA_intronic	LINC00437		rs11843185	Total cholesterol change with statins|Height	.	.	LOC339316|DEC1|CACNG7|FLJ35409	FALSE	39186370	39186370	1	0	0.236051	0.236051
Severe	Population	ALL	F	13	39563512	T	C	0.182165	0.99318	0.182165	++..	5.5261e-06	0.35831	0.08845	5.0996e-05	intronic	STOML3		rs9576672	.	.	STOML3(Lung)	.	FALSE	39557643	39563512	5	5869	0.181591	0.182247
Severe	Tested	ALL	F	13	39563512	T	C	0.185153	0.99318	0.185153	++..	1.5475e-05	0.34706	0.088922	9.5038e-05	intronic	STOML3		rs9576672	.	.	STOML3(Lung)	.	FALSE	39559819	39563512	2	3693	0.185153	0.185247
Severe	Positive	ALL	M	13	40281011	G	A	0.0982322	0.97008	0.0982322	...+	6.1584e-05	-0.38204	0.095352	6.1584e-05	intronic	COG6		rs34493357	.	.	COG6(Heart_Left_Ventricle)|COG6(Esophagus_Gastroesophageal_Junction)|COG6(Artery_Coronary)|COG6(Muscle_Skeletal)|COG6(Heart_Atrial_Appendage)|COG6(Brain_Hypothalamus)|COG6(Brain_Caudate_basal_ganglia)|COG6(Whole_Blood)|COG6(Artery_Tibial)|COG6(Nerve_Tibial)|COG6(Brain_Hippocampus)|COG6(Cells_Cultured_fibroblasts)|COG6(Artery_Aorta)|COG6(Adipose_Visceral_Omentum)|COG6(Testis)|COG6(Adipose_Subcutaneous)|COG6(Esophagus_Muscularis)|COG6(Lung)|COG6(Breast_Mammary_Tissue)	.	FALSE	40251851	40281011	2	29160	0.0982322	0.131634
Hospitalization	Positive	ALL		13	40500658	C	G	0.0231917	0.95421	0.0231917	..+...	9.322e-05	0.392	0.100318	9.322e-05	intergenic	COG6;LINC00332	dist=134855;dist=255288	rs118141282	.	.	COG6(Esophagus_Gastroesophageal_Junction)|COG6(Artery_Coronary)|COG6(Muscle_Skeletal)|COG6(Adipose_Subcutaneous)	.	FALSE	40500658	40500658	1	0	0.0231917	0.0231917
Death	Population	EUR		13	40714150	G	A	0.0106231	0.91265	0.0106231	...++.	5.6094e-05	0.99251	0.246362	5.6094e-05	intergenic	COG6;LINC00332	dist=348347;dist=41796	rs145452051	.	.	.	.	FALSE	40714150	40714150	1	0	0.0106231	0.0106231
Death	Tested	EUR		13	40714150	G	A	0.0103695	0.91265	0.0103695	...++.	6.507e-05	0.97598	0.244385	6.507e-05	intergenic	COG6;LINC00332	dist=348347;dist=41796	rs145452051	.	.	.	.	FALSE	40714150	40714150	1	0	0.0103695	0.0103695
Death	Population	ALL		13	40714150	G	A	0.0102786	0.91265	0.0102786	...++.	7.5358e-05	0.94781	0.239423	7.5358e-05	intergenic	COG6;LINC00332	dist=348347;dist=41796	rs145452051	.	.	.	.	FALSE	40714150	40714150	1	0	0.0102786	0.0102786
Death	Tested	ALL		13	40714150	G	A	0.010018	0.91265	0.010018	...++.	8.0422e-05	0.94545	0.23977	8.0422e-05	intergenic	COG6;LINC00332	dist=348347;dist=41796	rs145452051	.	.	.	.	FALSE	40714150	40714150	1	0	0.010018	0.010018
Severe	Population	EUR		13	40714150	G	A	0.0106231	0.91265	0.0106231	.++.	8.3416e-05	0.9082	0.230837	8.3416e-05	intergenic	COG6;LINC00332	dist=348347;dist=41796	rs145452051	.	.	.	.	FALSE	40714150	40714150	1	0	0.0106231	0.0106231
Severe	Tested	EUR		13	40714150	G	A	0.0103695	0.91265	0.0103695	.++.	9.9515e-05	0.8909	0.228918	9.9515e-05	intergenic	COG6;LINC00332	dist=348347;dist=41796	rs145452051	.	.	.	.	FALSE	40714150	40714150	1	0	0.0103695	0.0103695
Hospitalization	Tested	ALL		13	40829996	T	C	0.0793997	0.98104	0.0793997	....+.	7.8848e-06	0.19906	0.047215	2.485e-05	intergenic	LINC00548;LINC00598	dist=35357;dist=91275	rs7319185	LDL cholesterol|HDL cholesterol	.	.	.	FALSE	40829996	40829996	1	0	0.0793997	0.0793997
Hospitalization	Population	ALL		13	40829996	T	C	0.0785442	0.98104	0.0785442	....+.	2.8734e-05	0.19477	0.046559	2.8734e-05	intergenic	LINC00548;LINC00598	dist=35357;dist=91275	rs7319185	LDL cholesterol|HDL cholesterol	.	.	.	FALSE	40829996	40829996	1	0	0.0785442	0.0785442
Hospitalization	Population	EUR	M	13	40829996	T	C	0.0752138	0.98104	0.0752138	....+.	7.2375e-05	0.26241	0.066125	7.2375e-05	intergenic	LINC00548;LINC00598	dist=35357;dist=91275	rs7319185	LDL cholesterol|HDL cholesterol	.	.	.	FALSE	40829996	40829996	1	0	0.0752138	0.0752138
Hospitalization	Positive	EUR	M	13	40829996	T	C	0.0771487	0.98104	0.0771487	....+.	7.4444e-05	0.30553	0.077123	7.4444e-05	intergenic	LINC00548;LINC00598	dist=35357;dist=91275	rs7319185	LDL cholesterol|HDL cholesterol	.	.	.	FALSE	40829996	40829996	1	0	0.0771487	0.0771487
Hospitalization	Population	EUR		13	40829996	T	C	0.0755538	0.98104	0.0755538	....+.	7.7828e-05	0.20249	0.051251	7.7828e-05	intergenic	LINC00548;LINC00598	dist=35357;dist=91275	rs7319185	LDL cholesterol|HDL cholesterol	.	.	.	FALSE	40829996	40829996	1	0	0.0755538	0.0755538
Susceptibility	Population	ALL	M	13	40910424	C	T	0.0126608	1	0.0126608	........+.....	6.3795e-05	-0.28876	0.072221	6.3795e-05	intergenic	LINC00548;LINC00598	dist=115785;dist=10847	rs55724283	.	.	.	.	FALSE	40910424	40910424	1	0	0.0126608	0.0126608
Susceptibility	Tested	ALL		13	42078611	G	A	0.0102633	0.97455	0.0102633	........+...+.	1.3192e-05	-0.23598	0.0602761	9.0423e-05	intergenic	RGCC;VWA8	dist=33604;dist=62360	rs117850278	.	.	.	.	FALSE	42078611	42078698	2	87	0.0102554	0.0102633
Susceptibility	Population	SAS		13	42578823	T	A	0.0125822	0.89568	0.0125822	.......+......	5.9305e-05	1.1045	0.275062	5.9305e-05	intergenic	VWA8-AS1;DGKH	dist=23122;dist=35349	rs112758936	.	.	.	.	FALSE	42578823	42578823	1	0	0.0125822	0.0125822
Hospitalization	Positive	EUR	F	13	42605773	G	A	0.501038	0.96104	0.498962	....+.	7.4116e-05	-0.18879	0.047641	7.4116e-05	intergenic	VWA8-AS1;DGKH	dist=50072;dist=8399	rs9566905	.	.	DGKH(Testis)	.	FALSE	42605773	42605773	1	0	0.498962	0.498962
Severe	Positive	ALL		13	43208184	G	C	0.0869891	0.94939	0.0869891	+..+	8.4178e-05	0.31791	0.080849	8.4178e-05	intergenic	TNFSF11;FAM216B	dist=26035;dist=147502	rs78887429	.	.	.	.	TRUE	43208184	43208184	1	0	0.0869891	0.0869891
Hospitalization	Positive	nEUR		13	43777086	A	G	0.701857	0.95634	0.298143	...+.	5.7383e-05	-0.40703	0.102973	7.7238e-05	intergenic	LINC00400;ENOX1	dist=43484;dist=10180	rs912438	Fasting insulin|HOMA-IR	.	.	.	FALSE	43777086	43777086	1	0	0.298143	0.298143
Susceptibility	Population	EUR	F	13	44415492	T	C	0.964703	0.99917	0.0352967	........+.....	6.9751e-05	-0.1685	0.042368	6.9751e-05	intronic	CCDC122		rs7330707	Bipolar disorder in alcoholics|Gene expression of OR4D1 in peripheral blood monocytes	.	LACC1(Thyroid)|CCDC122(Cells_Cultured_fibroblasts)|LACC1(Cells_Cultured_fibroblasts)|LACC1(Adipose_Subcutaneous)	.	FALSE	44398442	44422652	11	24210	0.0351473	0.0365449
Hospitalization	Tested	EUR	F	13	44528846	G	T	0.013038	0.95727	0.013038	....+.	2.7474e-05	0.80387	0.198776	5.2525e-05	intergenic	LACC1;NRAD1	dist=60778;dist=67625	rs139931991	.	.	CCDC122(Muscle_Skeletal)|LACC1(Muscle_Skeletal)|CCDC122(Adipose_Subcutaneous)	.	FALSE	44528846	44528846	1	0	0.013038	0.013038
Hospitalization	Population	EUR	F	13	44528846	G	T	0.0129465	0.95727	0.0129465	....+.	3.24e-05	0.78328	0.196405	6.6606e-05	intergenic	LACC1;NRAD1	dist=60778;dist=67625	rs139931991	.	.	CCDC122(Muscle_Skeletal)|LACC1(Muscle_Skeletal)|CCDC122(Adipose_Subcutaneous)	.	FALSE	44528846	44528846	1	0	0.0129465	0.0129465
Hospitalization	Positive	EUR	F	13	44528846	G	T	0.0132393	0.95727	0.0132393	+...+.	3.0095e-05	0.80943	0.206682	8.9926e-05	intergenic	LACC1;NRAD1	dist=60778;dist=67625	rs139931991	.	.	CCDC122(Muscle_Skeletal)|LACC1(Muscle_Skeletal)|CCDC122(Adipose_Subcutaneous)	.	FALSE	44528846	44528846	1	0	0.0132393	0.0132393
Hospitalization	Tested	nEUR		13	44694915	G	A	0.0129417	0.95196	0.0129417	...+.	4.3432e-05	1.7353	0.430951	5.6563e-05	ncRNA_intronic	LINC00390;SMIM2-AS1		rs77352904	.	.	.	.	FALSE	44694915	44694915	1	0	0.0129417	0.0129417
Susceptibility	Tested	OTHERS		13	44785654	G	T	0.0151216	0.9061	0.0151216	......+...+...	5.6215e-05	1.1829	0.293651	5.6215e-05	intergenic	MIR8079;SERP2	dist=15318;dist=162132	rs75435638	.	.	.	.	FALSE	44784826	44785654	2	828	0.0151216	0.0151901
Death	Positive	ALL		13	45261548	GGTTTGTTT	G	0.0122498	0.83983	0.0122498	....+.	6.3961e-05	1.0626	0.265799	6.3961e-05	ncRNA_intronic	LINC00407		rs558142645	.	.	.	.	FALSE	45261548	45261548	1	0	0.0122498	0.0122498
Hospitalization	Population	EUR	M	13	45593217	A	T	0.771715	0.966	0.228285	....+.	1.5276e-05	0.18088	0.041826	1.5276e-05	intronic	GPALPP1		rs9567516	.	.	.	.	FALSE	45518147	45617777	16	99630	0.190683	0.228285
Hospitalization	Population	ALL	M	13	45593217	A	T	0.756585	0.966	0.243415	....+.	2.9679e-05	0.16482	0.03947	2.9679e-05	intronic	GPALPP1		rs9567516	.	.	.	.	FALSE	45546046	45617777	9	71731	0.202136	0.243415
Hospitalization	Tested	EUR	M	13	45593217	A	T	0.773994	0.966	0.226006	....+.	4.1608e-05	0.17474	0.042637	4.1608e-05	intronic	GPALPP1		rs9567516	.	.	.	.	FALSE	45556056	45607959	5	51903	0.188885	0.226006
Hospitalization	Tested	ALL	M	13	45593217	A	T	0.757509	0.966	0.242491	.+....	7.2143e-05	0.15919	0.040108	7.2143e-05	intronic	GPALPP1		rs9567516	.	.	.	.	FALSE	45593217	45593217	1	0	0.242491	0.242491
Hospitalization	Population	EUR		13	45603040	A	T	0.777027	0.97315	0.222973	....+.	2.5985e-05	0.13119	0.032659	5.8934e-05	UTR3	GPALPP1	NM_018559:c.*902A>T	rs9534023	.	.	.	.	FALSE	45603040	45603040	1	0	0.222973	0.222973
Susceptibility	Population	nEUR		13	46352639	A	G	0.0487347	0.84023	0.0487347	........+.....	4.148e-05	0.36406	0.088816	4.148e-05	UTR3	SIAH3	NM_198849:c.*4879T>C	rs7139500	.	.	TPT1-AS1(Heart_Left_Ventricle)|TPT1-AS1(Heart_Atrial_Appendage)|TPT1-AS1(Brain_Cerebellum)|SLC25A30-AS1(Testis)	.	FALSE	46352639	46352639	1	0	0.0487347	0.0487347
Severe	Population	ALL	F	13	47140040	A	G	0.0930408	0.99698	0.0930408	.++.	9.5249e-05	0.44994	0.115298	9.5249e-05	intronic	LRCH1		rs9534429	Chronic kidney disease|Refractive error|HDL cholesterol	.	.	.	FALSE	47140040	47140040	1	0	0.0930408	0.0930408
Hospitalization	Positive	ALL	M	13	48688827	CTTTTTTTTTT	C	0.605531	0.88546	0.394469	....+.	1.5118e-05	-0.18518	0.042796	1.5118e-05	intergenic	MED4;ITM2B	dist=19551;dist=118505	rs537461905	.	.	.	.	FALSE	48688827	48688827	1	0	0.394469	0.394469
Hospitalization	Population	EUR	M	13	49235083	C	G	0.0565117	0.91914	0.0565117	....+.	3.9392e-05	0.32366	0.078729	3.9392e-05	intronic	CYSLTR2		rs73182544	.	.	.	.	FALSE	49235083	49235083	1	0	0.0565117	0.0565117
Hospitalization	Tested	EUR	M	13	49235083	C	G	0.0571865	0.91914	0.0571865	....+.	5.5218e-05	0.32049	0.079479	5.5218e-05	intronic	CYSLTR2		rs73182544	.	.	.	.	FALSE	49235083	49235083	1	0	0.0571865	0.0571865
Hospitalization	Population	ALL	M	13	49235083	C	G	0.0542589	0.91914	0.0542589	....+.	8.3676e-05	0.30511	0.077565	8.3676e-05	intronic	CYSLTR2		rs73182544	.	.	.	.	FALSE	49235083	49235083	1	0	0.0542589	0.0542589
Susceptibility	Population	SAS		13	49449182	A	G	0.134295	0.99708	0.134295	...+...+......	9.585e-07	0.34744	0.077644	7.6476e-06	intergenic	CYSLTR2;FNDC3A	dist=163821;dist=100866	rs9591223	LDL cholesterol change with statins|HDL cholesterol	.	.	.	FALSE	49437779	49449350	10	11571	0.127679	0.136787
Hospitalization	Positive	ALL		13	49457346	G	A	0.0194277	0.97792	0.0194277	....+.	8.1878e-05	0.44991	0.114225	8.1878e-05	intergenic	CYSLTR2;FNDC3A	dist=171985;dist=92702	rs17072412	Waist hip ratio|Refractive error	.	.	.	FALSE	49457346	49457346	1	0	0.0194277	0.0194277
Severe	Positive	EUR	F	13	49685919	A	T	0.0124315	0.93137	0.0124315	+...	9.9841e-06	1.7635	0.403718	1.2536e-05	intronic	FNDC3A		rs117360571	.	.	.	.	FALSE	49685919	49685919	1	0	0.0124315	0.0124315
Susceptibility	Population	AFR		13	50058838	G	A	0.103357	0.95231	0.103357	........+....	5.5602e-05	0.42914	0.106466	5.5602e-05	intronic	SETDB2;SETDB2-PHF11		rs9596114	.	.	.	.	FALSE	50058838	50058838	1	0	0.103357	0.103357
Hospitalization	Tested	ALL		13	51056626	A	G	0.0233776	0.98752	0.0233776	.+..+.	8.5227e-05	0.3322	0.084546	8.5227e-05	ncRNA_intronic	DLEU1		rs56222244	.	.	.	.	FALSE	51056626	51056626	1	0	0.0233776	0.0233776
Susceptibility	Tested	OTHERS		13	51087007	T	A	0.314732	0.99939	0.314732	........+.....	7.1131e-07	0.40063	0.0808	7.1131e-07	ncRNA_intronic	DLEU1		rs2286657	.	.	TRIM13(Thyroid)|DLEU1(Testis)	.	FALSE	51067234	51105184	14	37950	0.281358	0.412678
Susceptibility	Population	SAS		13	51853117	C	T	0.33225	0.97542	0.33225	........+.....	4.2213e-05	0.24038	0.058701	4.2213e-05	intronic	FAM124A		rs4942988	Body mass index (BMI)|Birth weight|Stabilized warfarin dose|Tardive dyskinesia|Advanced age-related macular degeneration (geographic atrophy)|Advanced age-related macular degeneration|HDL cholesterol|Gene expression of INTS6 in blood	.	FAM124A(Nerve_Tibial)	INTS6	FALSE	51853117	51853117	1	0	0.33225	0.33225
Severe	Population	ALL	F	13	52063677	CT	C	0.0846674	0.93121	0.0846674	.+.+	5.2296e-06	0.59645	0.130934	5.2296e-06	intergenic	INTS6-AS1;MIR4703	dist=34827;dist=63047	rs1199957515	.	.	.	.	FALSE	51869401	52063677	2	194276	0.0612699	0.0846674
Severe	Tested	ALL	F	13	52063677	CT	C	0.0853606	0.93121	0.0853606	.+.+	7.6132e-06	0.58364	0.1304	7.6132e-06	intergenic	INTS6-AS1;MIR4703	dist=34827;dist=63047	rs1199957515	.	.	.	.	FALSE	52063677	52063677	1	0	0.0853606	0.0853606
Severe	Positive	ALL	F	13	52063677	CT	C	0.0873113	0.93121	0.0873113	.+.+	9.1164e-06	0.5911	0.133217	9.1164e-06	intergenic	INTS6-AS1;MIR4703	dist=34827;dist=63047	rs1199957515	.	.	.	.	FALSE	52063677	52063677	1	0	0.0873113	0.0873113
Severe	Population	EUR	F	13	52063677	CT	C	0.0836965	0.93121	0.0836965	.+.+	7.5888e-05	0.54748	0.138356	7.5888e-05	intergenic	INTS6-AS1;MIR4703	dist=34827;dist=63047	rs1199957515	.	.	.	.	FALSE	52063677	52063677	1	0	0.0836965	0.0836965
Severe	Positive	EUR	F	13	52063677	CT	C	0.0853613	0.93121	0.0853613	.+.+	8.3061e-05	0.56265	0.142973	8.3061e-05	intergenic	INTS6-AS1;MIR4703	dist=34827;dist=63047	rs1199957515	.	.	.	.	FALSE	52063677	52063677	1	0	0.0853613	0.0853613
Severe	Tested	EUR	F	13	52063677	CT	C	0.0844737	0.93121	0.0844737	.+.+	9.312e-05	0.53966	0.138096	9.312e-05	intergenic	INTS6-AS1;MIR4703	dist=34827;dist=63047	rs1199957515	.	.	.	.	FALSE	52063677	52063677	1	0	0.0844737	0.0844737
Susceptibility	Population	AFR		13	52389167	C	T	0.0209445	0.84618	0.0209445	...+...+.....	4.5081e-05	0.98995	0.246841	6.0601e-05	UTR3	TMEM272	NM_001351003:c.*1720G>A;NM_001351006:c.*1720G>A;NM_001351005:c.*1720G>A	rs147954980	.	.	.	.	FALSE	52139486	52389167	2	249681	0.0195971	0.0209445
Susceptibility	Population	nEUR		13	52419469	G	A	0.0130694	0.931	0.0130694	....+.........	9.8248e-05	0.60276	0.154756	9.8248e-05	upstream	TMEM272	dist=156	rs76299119	.	.	.	.	FALSE	52419469	52419469	1	0	0.0130694	0.0130694
Susceptibility	Tested	SAS		13	52609208	T	C	0.0162958	0.90577	0.0162958	...........++.	5.557e-05	1.1399	0.282785	5.557e-05	UTR3	NEK5	NM_001365552:c.*1876A>G	rs12430077	.	Antibody status in Tripanosoma cruzi seropositivity	.	.	FALSE	51851184	52609208	2	758024	0.0162958	0.347599
Hospitalization	Positive	ALL	M	13	53114491	C	T	0.0596491	0.99004	0.0596491	..+...	7.8491e-05	-0.32542	0.082714	8.3438e-05	ncRNA_intronic	TPTE2P3		rs2760837	.	.	.	.	FALSE	53114491	53114491	1	0	0.0596491	0.0596491
Severe	Positive	EUR	F	13	54452358	T	A	0.0104998	0.85111	0.0104998	..+.	4.9583e-05	1.8371	0.469363	9.0779e-05	intergenic	LINC00558;LINC00458	dist=2104;dist=246101	rs191915214	.	.	.	.	FALSE	54452358	54452358	1	0	0.0104998	0.0104998
Severe	Positive	ALL	F	13	54617361	G	A	0.0103537	0.82131	0.0103537	..+.	4.0111e-05	1.8768	0.456987	4.0111e-05	intergenic	LINC00558;LINC00458	dist=167107;dist=81098	rs141792165	.	.	.	.	FALSE	54595239	54665842	3	70603	0.0103537	0.0164303
Susceptibility	Tested	OTHERS		13	54842965	T	C	0.0547146	0.94828	0.0547146	.......+......	7.6635e-05	0.61359	0.155155	7.6635e-05	intergenic	LINC00458;MIR1297	dist=135959;dist=43142	rs370098353	.	.	.	.	FALSE	54842965	54842966	2	1	0.0547146	0.0547501
Susceptibility	Population	AFR		13	55025097	T	A	0.0544954	0.92982	0.0544954	.......+.....	4.9665e-05	0.57946	0.144421	6.0128e-05	intergenic	MIR1297;MIR5007	dist=138914;dist=723492	rs75245139	.	.	.	.	FALSE	55025097	55025097	1	0	0.0544954	0.0544954
Susceptibility	Tested	ALL		13	55311406	C	T	0.0181895	0.91704	0.0181895	........+..+..	3.1047e-05	0.18994	0.0461358	3.8393e-05	intergenic	MIR1297;MIR5007	dist=425223;dist=437183	rs539662873	.	.	.	.	FALSE	55311406	55311406	1	0	0.0181895	0.0181895
Severe	Tested	ALL		13	55513959	A	G	0.708856	0.99713	0.291144	.+..	1.986e-05	0.18026	0.045209	6.682e-05	intergenic	MIR1297;MIR5007	dist=627776;dist=234630	rs1979351	.	.	.	.	FALSE	55513959	55513959	1	0	0.291144	0.291144
Severe	Population	ALL		13	55513959	A	G	0.708731	0.99713	0.291269	.+..	1.8584e-05	0.17421	0.04456	9.2504e-05	intergenic	MIR1297;MIR5007	dist=627776;dist=234630	rs1979351	.	.	.	.	FALSE	55513959	55513959	1	0	0.291269	0.291269
Susceptibility	Tested	ALL	M	13	57683576	C	G	0.988611	0.9852	0.011389	...+..........	1.7538e-05	-0.43424	0.101125	1.7538e-05	intergenic	MIR5007;PRR20E	dist=1934893;dist=31476	rs1548327	.	.	MTCO2P3(Testis)	.	FALSE	57673811	57714514	9	40703	0.0108612	0.0117807
Susceptibility	Tested	EUR		13	58052525	A	T	0.646856	0.97253	0.353144	.......+.......+.	3.6596e-05	0.051677	0.013247	9.5831e-05	intergenic	PRR20E;PCDH17	dist=308173;dist=153353	rs9537747	.	.	PCDH17(Esophagus_Mucosa)	.	FALSE	58052525	58056773	2	4248	0.353144	0.380727
Susceptibility	Tested	ALL		13	58056773	TGA	T	0.620152	0.89925	0.379848	....+.......+.	5.1393e-05	0.051643	0.0129919	7.037e-05	intergenic	PRR20E;PCDH17	dist=312422;dist=149103	rs200495383	.	.	.	.	FALSE	58012389	58056773	5	44384	0.331118	0.48074
Death	Positive	ALL		13	58121878	A	G	0.0355701	0.96448	0.0355701	.+..+.	2.8702e-05	0.5326	0.127309	2.8702e-05	intergenic	PRR20E;PCDH17	dist=377526;dist=84000	rs17571921	.	.	.	.	FALSE	58121878	58121878	1	0	0.0355701	0.0355701
Death	Positive	EUR		13	58121878	A	G	0.0372847	0.96448	0.0372847	....++	4.0858e-05	0.53666	0.130811	4.0858e-05	intergenic	PRR20E;PCDH17	dist=377526;dist=84000	rs17571921	.	.	.	.	FALSE	58121878	58121878	1	0	0.0372847	0.0372847
Death	Population	ALL		13	58121878	A	G	0.0369828	0.96448	0.0369828	....+.	7.5079e-05	0.46935	0.118534	7.5079e-05	intergenic	PRR20E;PCDH17	dist=377526;dist=84000	rs17571921	.	.	.	.	FALSE	58121878	58121878	1	0	0.0369828	0.0369828
Hospitalization	Population	ALL	F	13	58514852	T	C	0.989693	0.9706	0.0103071	....+.	2.3507e-05	-0.6629	0.156763	2.3507e-05	intergenic	PCDH17;LINC02338	dist=211407;dist=225109	rs9537874	.	.	PCDH17(Pancreas)	.	FALSE	58471446	58536478	71	65032	0.0100937	0.0132385
Hospitalization	Tested	ALL	F	13	58514852	T	C	0.988073	0.9706	0.0119273	....+.	4.1899e-05	-0.65346	0.159508	4.1899e-05	intergenic	PCDH17;LINC02338	dist=211407;dist=225109	rs9537874	.	.	PCDH17(Pancreas)	.	FALSE	58478239	58536478	59	58239	0.0119058	0.0143949
Susceptibility	Tested	EUR	M	13	58698035	A	G	0.0105417	0.88946	0.0105417	........+.....	9.3183e-05	-0.36752	0.09405	9.3183e-05	intergenic	PCDH17;LINC02338	dist=394590;dist=41926	rs186456786	.	Educational attainment (years of education)	.	.	FALSE	58698035	58698035	1	0	0.0105417	0.0105417
Severe	Population	EUR	F	13	58725630	A	G	0.0100097	0.98469	0.0100097	.+..	1.1523e-05	1.8651	0.425209	1.1523e-05	intergenic	PCDH17;LINC02338	dist=422185;dist=14331	rs78446029	.	.	.	.	FALSE	58725630	59770427	4	1044797	0.0100097	0.0722406
Severe	Tested	EUR	F	13	58725630	A	G	0.0102161	0.98469	0.0102161	.+..	3.888e-05	1.6371	0.397927	3.888e-05	intergenic	PCDH17;LINC02338	dist=422185;dist=14331	rs78446029	.	.	.	.	FALSE	58725630	59770427	4	1044797	0.0102161	0.07372
Death	Tested	ALL		13	59539737	G	T	0.0265724	0.95198	0.0265724	.....+	3.2625e-05	0.60868	0.146518	3.2625e-05	intergenic	LINC00374;DIAPH3	dist=732486;dist=699984	rs149255468	.	.	.	.	FALSE	59522795	59539737	2	16942	0.0264274	0.0265724
Death	Tested	EUR		13	59669515	T	G	0.0281077	0.9373	0.0281077	.....+	3.005e-05	0.60735	0.147232	3.7056e-05	intergenic	LINC00374;DIAPH3	dist=862264;dist=570206	rs61954052	.	.	.	.	FALSE	59539737	59669515	2	129778	0.0277315	0.0281077
Severe	Population	ALL	F	13	59770427	G	A	0.0693887	1	0.0693887	..++	1.6656e-05	0.61145	0.142014	1.6656e-05	intergenic	LINC00374;DIAPH3	dist=963176;dist=469294	rs116912249	.	.	.	.	FALSE	59770427	60077831	2	307404	0.0693887	0.0952473
Severe	Tested	ALL	F	13	59770427	G	A	0.0704216	1	0.0704216	..++	2.4819e-05	0.59594	0.141338	2.4819e-05	intergenic	LINC00374;DIAPH3	dist=963176;dist=469294	rs116912249	.	.	.	.	FALSE	59770427	59770427	1	0	0.0704216	0.0704216
Severe	Positive	ALL	F	13	59770427	G	A	0.068834	1	0.068834	..++	6.4483e-05	0.57066	0.142817	6.4483e-05	intergenic	LINC00374;DIAPH3	dist=963176;dist=469294	rs116912249	.	.	.	.	FALSE	59770427	59770427	1	0	0.068834	0.068834
Severe	Positive	EUR	F	13	59770427	G	A	0.0745546	1	0.0745546	..+.	9.5449e-05	0.56512	0.144833	9.5449e-05	intergenic	LINC00374;DIAPH3	dist=963176;dist=469294	rs116912249	.	.	.	.	FALSE	59770427	59770427	1	0	0.0745546	0.0745546
Susceptibility	Population	ALL		13	59838058	T	C	0.332329	0.99651	0.332329	.....+..+.....	2.4375e-05	0.048106	0.0116609	3.6998e-05	intergenic	LINC00374;DIAPH3	dist=1030807;dist=401663	rs9317059	.	.	.	.	FALSE	59834597	59843059	5	8462	0.186401	0.336663
Hospitalization	Positive	ALL	F	13	60166012	C	G	0.259209	0.94922	0.259209	+.+.+.	4.6867e-05	-0.21212	0.052109	4.6867e-05	intergenic	LINC00374;DIAPH3	dist=1358761;dist=73709	rs9598030	.	.	.	.	FALSE	60166012	60166012	1	0	0.259209	0.259209
Hospitalization	Positive	nEUR		13	60907244	T	TA	0.0105689	0.97183	0.0105689	...+.	5.5477e-05	1.9679	0.492493	6.4506e-05	intergenic	LINC00434;TDRD3	dist=65007;dist=63346	rs148757725	.	.	.	.	FALSE	60907244	60930661	2	23417	0.0105689	0.0106411
Susceptibility	Tested	SAS		13	61517817	C	T	0.032809	0.9719	0.032809	...+....+...+.	1.7271e-07	0.92051	0.191354	1.5055e-06	intergenic	LINC00378;MIR3169	dist=247883;dist=256115	rs151259795	.	.	.	.	FALSE	61517817	61592317	4	74500	0.0296655	0.0328478
Hospitalization	Positive	ALL		13	61742144	A	ACT	0.464615	0.95137	0.464615	....+.	2.8509e-06	0.14328	0.030607	2.8509e-06	intergenic	LINC00378;MIR3169	dist=472211;dist=31787	rs10637722	.	.	PCDH20(Colon_Sigmoid)|PCDH20(Colon_Transverse)	.	FALSE	61615919	61785104	27	169185	0.350058	0.475001
Hospitalization	Positive	EUR		13	61742144	A	ACT	0.448426	0.95137	0.448426	....+.	2.9605e-05	0.13322	0.031897	2.9605e-05	intergenic	LINC00378;MIR3169	dist=472211;dist=31787	rs10637722	.	.	PCDH20(Colon_Sigmoid)|PCDH20(Colon_Transverse)	.	FALSE	61696302	61742144	3	45842	0.391329	0.448426
Hospitalization	Positive	ALL	M	13	61834014	C	T	0.48506	0.99357	0.48506	....+.	3.5504e-05	0.16267	0.039341	3.5504e-05	intergenic	MIR3169;PCDH20	dist=60000;dist=149805	rs1483701	HIV-1 control (viral load at set point)|HDL cholesterol	.	PCDH20(Colon_Sigmoid)	.	FALSE	61784174	61834305	60	50131	0.448785	0.485131
Hospitalization	Positive	EUR	M	13	61834014	C	T	0.472758	0.99357	0.472758	....+.	5.9802e-05	0.16571	0.041286	5.9802e-05	intergenic	MIR3169;PCDH20	dist=60000;dist=149805	rs1483701	HIV-1 control (viral load at set point)|HDL cholesterol	.	PCDH20(Colon_Sigmoid)	.	FALSE	61834014	61834305	2	291	0.472758	0.472824
Severe	Positive	EUR	M	13	61979763	AT	A	0.0156465	0.94422	0.0156465	..+.	2.442e-05	1.0553	0.250055	2.442e-05	intergenic	MIR3169;PCDH20	dist=205750;dist=4055	rs997969732	.	.	.	.	FALSE	61972619	61984098	5	11479	0.0134539	0.0156465
Severe	Positive	ALL	M	13	61979763	AT	A	0.0153017	0.94422	0.0153017	+.+.	4.3263e-05	0.98424	0.240686	4.3263e-05	intergenic	MIR3169;PCDH20	dist=205750;dist=4055	rs997969732	.	.	.	.	FALSE	61979763	61979763	1	0	0.0153017	0.0153017
Hospitalization	Population	ALL	M	13	62656853	G	A	0.0131727	0.97694	0.0131727	+.....	7.0762e-05	0.58455	0.147105	7.0762e-05	intergenic	LINC00358;LINC01075	dist=53172;dist=129562	rs80134888	.	.	.	.	FALSE	62656853	62656853	1	0	0.0131727	0.0131727
Hospitalization	Positive	ALL		13	63198626	G	T	0.0117766	0.88781	0.0117766	....+.	7.0931e-06	0.60188	0.144021	2.9269e-05	intergenic	LINC00459;LINC00448	dist=295658;dist=47792	rs185899629	.	.	.	.	FALSE	63198626	63198626	1	0	0.0117766	0.0117766
Hospitalization	Positive	EUR		13	63198626	G	T	0.0126122	0.88781	0.0126122	....+.	1.1234e-05	0.59424	0.146247	4.8394e-05	intergenic	LINC00459;LINC00448	dist=295658;dist=47792	rs185899629	.	.	.	.	FALSE	63198626	63198626	1	0	0.0126122	0.0126122
Severe	Positive	EUR	M	13	63398167	T	C	0.0553887	0.98352	0.0553887	...+	4.6363e-05	-0.53314	0.130888	4.6363e-05	intergenic	LINC00448;LINC00376	dist=16675;dist=359068	rs17087707	Total cholesterol|LDL cholesterol	.	.	.	FALSE	63398167	63398167	1	0	0.0553887	0.0553887
Severe	Positive	EUR	F	13	63404089	A	G	0.595392	0.98743	0.404608	.+.+	1.6384e-05	0.33827	0.0785	1.6384e-05	intergenic	LINC00448;LINC00376	dist=22597;dist=353146	rs9539581	.	.	.	.	FALSE	63403033	63406502	12	3469	0.379837	0.404608
Severe	Positive	ALL	F	13	63405632	T	C	0.618646	1	0.381354	.+.+	1.349e-05	0.32935	0.075679	1.349e-05	intergenic	LINC00448;LINC00376	dist=24140;dist=351603	rs9570743	.	.	.	.	FALSE	63402350	63406502	15	4152	0.358164	0.4428
Susceptibility	Population	EUR		13	63549017	G	A	0.010034	0.88775	0.010034	...........+.....	4.203e-05	-0.24582	0.0618815	7.1159e-05	intergenic	LINC00448;LINC00376	dist=167525;dist=208218	rs113396604	.	.	.	.	FALSE	63549017	63549017	1	0	0.010034	0.010034
Hospitalization	Tested	nEUR		13	66245525	C	T	0.0184723	0.90104	0.0184723	...+.	1.4511e-06	1.3809	0.29598	3.0787e-06	intergenic	LINC00355;LINC01052	dist=1595381;dist=194654	rs111516899	.	.	.	.	FALSE	66240636	66300467	4	59831	0.0184723	0.0269118
Hospitalization	Population	nEUR		13	66245525	C	T	0.0200908	0.90104	0.0200908	...+.	3.601e-05	1.0785	0.268647	5.9563e-05	intergenic	LINC00355;LINC01052	dist=1595381;dist=194654	rs111516899	.	.	.	.	FALSE	66245525	66245525	1	0	0.0200908	0.0200908
Susceptibility	Population	EUR	F	13	66564642	T	C	0.039006	0.98686	0.039006	....+.........	1.1644e-05	-0.16389	0.040604	5.4285e-05	intergenic	MIR548X2;MIR4704	dist=24081;dist=227740	rs78566860	.	.	.	.	FALSE	66564642	66564642	1	0	0.039006	0.039006
Death	Population	ALL		13	66673499	A	G	0.505463	0.99579	0.494537	...+.+	9.0264e-06	-0.1919	0.043228	9.0264e-06	intergenic	MIR548X2;MIR4704	dist=132938;dist=118883	rs1327211	Waist hip ratio|HDL cholesterol	.	.	.	FALSE	66592665	66718546	30	125881	0.416734	0.494798
Death	Tested	ALL		13	66673499	A	G	0.504761	0.99579	0.495239	...+.+	1.539e-05	-0.18948	0.043831	1.539e-05	intergenic	MIR548X2;MIR4704	dist=132938;dist=118883	rs1327211	Waist hip ratio|HDL cholesterol	.	.	.	FALSE	66602839	66718546	24	115707	0.417407	0.495493
Death	Population	EUR		13	66676394	CTT	C	0.50806	0.98725	0.49194	...+.+	5.0607e-05	-0.1847	0.045574	5.0607e-05	intergenic	MIR548X2;MIR4704	dist=135834;dist=115986	rs66986697	.	.	.	.	FALSE	66654447	66712790	18	58343	0.421588	0.49306
Death	Tested	EUR		13	66676394	CTT	C	0.507474	0.98725	0.492526	...+.+	8.8383e-05	-0.17923	0.045717	8.8383e-05	intergenic	MIR548X2;MIR4704	dist=135834;dist=115986	rs66986697	.	.	.	.	FALSE	66676394	66711440	5	35046	0.4224	0.49346
Death	Positive	ALL		13	66678457	A	T	0.502317	0.99506	0.497683	.....+	3.965e-05	-0.19436	0.047296	3.965e-05	intergenic	MIR548X2;MIR4704	dist=137896;dist=113925	rs9540643	Coronary artery disease (CAD)|Simpson-Angus Scale|HDL cholesterol	.	.	.	FALSE	66624039	66712790	13	88751	0.42566	0.49808
Severe	Population	ALL		13	66711207	G	A	0.57782	0.99297	0.42218	.+.+	5.8022e-05	-0.1657	0.041212	5.8022e-05	intergenic	MIR548X2;MIR4704	dist=170646;dist=81175	rs7981113	.	.	.	.	FALSE	66602839	66712790	14	109951	0.416791	0.494798
Severe	Tested	ALL		13	66711207	G	A	0.577162	0.99297	0.422838	.+.+	9.5934e-05	-0.163	0.041788	9.5934e-05	intergenic	MIR548X2;MIR4704	dist=170646;dist=81175	rs7981113	.	.	.	.	FALSE	66711207	66711440	2	233	0.422795	0.422838
Hospitalization	Population	ALL	M	13	67553850	T	A	0.0146792	0.95815	0.0146792	.....+	2.1481e-06	0.71585	0.151056	2.1481e-06	ncRNA_intronic	PCDH9-AS3		rs186670717	.	.	.	.	FALSE	67552477	67553850	2	1373	0.0133232	0.0146792
Hospitalization	Population	EUR	M	13	67553850	T	A	0.0152928	0.95815	0.0152928	.....+	3.6362e-06	0.70679	0.152616	3.6362e-06	ncRNA_intronic	PCDH9-AS3		rs186670717	.	.	.	.	FALSE	67553850	67553850	1	0	0.0152928	0.0152928
Severe	Tested	ALL	F	13	67642960	C	T	0.0243068	0.92376	0.0243068	.++.	2.3791e-05	1.0796	0.255466	2.3791e-05	intronic	PCDH9		rs77352107	.	.	.	.	FALSE	67642960	67737477	2	94517	0.0229946	0.0243068
Severe	Population	ALL	F	13	67642960	C	T	0.0245181	0.92376	0.0245181	.++.	2.4539e-05	1.0756	0.254944	2.4539e-05	intronic	PCDH9		rs77352107	.	.	.	.	FALSE	67642960	67737477	2	94517	0.0227795	0.0245181
Severe	Population	EUR	F	13	67642960	C	T	0.025598	0.92376	0.025598	.++.	3.9583e-05	1.0543	0.256528	3.9583e-05	intronic	PCDH9		rs77352107	.	.	.	.	FALSE	67642960	68161590	3	518630	0.0181103	0.025598
Severe	Tested	EUR	F	13	67642960	C	T	0.0255635	0.92376	0.0255635	.++.	4.2232e-05	1.0463	0.25552	4.2232e-05	intronic	PCDH9		rs77352107	.	.	.	.	FALSE	67642960	67737477	2	94517	0.0242274	0.0255635
Susceptibility	Population	ALL		13	67959138	T	C	0.0120501	0.88843	0.0120501	.....+..+.....	7.569e-05	-0.2129	0.054478	9.3083e-05	intergenic	LINC00364;LINC00550	dist=5012;dist=1476278	rs79237712	.	.	.	.	FALSE	67959138	67959138	1	0	0.0120501	0.0120501
Susceptibility	Tested	ALL		13	67959138	T	C	0.0117234	0.88843	0.0117234	........+.....	3.2114e-05	-0.23204	0.0595876	9.8559e-05	intergenic	LINC00364;LINC00550	dist=5012;dist=1476278	rs79237712	.	.	.	.	FALSE	67959138	67959138	1	0	0.0117234	0.0117234
Severe	Positive	ALL	M	13	68028753	A	AC	0.969922	0.83344	0.0300783	.+.+	4.8388e-05	-0.72655	0.178809	4.8388e-05	intergenic	LINC00364;LINC00550	dist=74628;dist=1406662	rs148122067	.	.	.	.	FALSE	68028753	68028764	2	11	0.0300783	0.0300785
Severe	Positive	EUR	M	13	68028753	A	AC	0.969756	0.83344	0.030244	.+.+	9.9583e-05	-0.71393	0.183454	9.9583e-05	intergenic	LINC00364;LINC00550	dist=74628;dist=1406662	rs148122067	.	.	.	.	FALSE	68028753	68028764	2	11	0.030244	0.0302443
Severe	Tested	EUR	M	13	68028764	C	CA	0.970433	0.83345	0.0295671	.+..	7.8446e-05	-0.7026	0.177914	7.8446e-05	intergenic	LINC00364;LINC00550	dist=74639;dist=1406651	rs141133299	.	.	.	.	FALSE	68028753	68028764	2	11	0.0295671	0.0295674
Susceptibility	Population	EUR	F	13	68150431	C	T	0.0971384	1	0.0971384	.......+.+....	2.7128e-06	0.11462	0.026397	1.4113e-05	intergenic	LINC00364;LINC00550	dist=196305;dist=1284985	rs73200176	.	.	.	.	FALSE	68125620	68194510	77	68890	0.0946831	0.231415
Susceptibility	Tested	EUR	F	13	68153670	G	A	0.811351	0.99556	0.188649	........+.....	9.7074e-06	0.090558	0.021761	3.1614e-05	intergenic	LINC00364;LINC00550	dist=199544;dist=1281746	rs9317665	.	.	PCDH9(Cells_Cultured_fibroblasts)	.	FALSE	68141937	68192892	30	50955	0.155372	0.199058
Severe	Positive	ALL	F	13	68161590	T	C	0.0161497	0.87045	0.0161497	.+..	8.3521e-05	1.2074	0.306897	8.3521e-05	intergenic	LINC00364;LINC00550	dist=207464;dist=1273826	rs148920801	.	.	.	.	FALSE	68161590	68161590	1	0	0.0161497	0.0161497
Hospitalization	Positive	EUR	F	13	70895126	T	C	0.779798	0.97136	0.220202	....++	5.6362e-05	0.23306	0.057865	5.6362e-05	intergenic	ATXN8OS;LINC00348	dist=181241;dist=694147	rs1361585	.	.	.	.	FALSE	70895126	70938686	2	43560	0.215517	0.220202
Susceptibility	Tested	OTHERS		13	70981496	G	A	0.0126398	0.88843	0.0126398	........+.....	2.237e-05	1.3632	0.333049	4.2548e-05	intergenic	ATXN8OS;LINC00348	dist=267611;dist=607777	rs114148917	.	.	.	.	FALSE	70962086	70981496	5	19410	0.0107814	0.0139443
Susceptibility	Population	SAS		13	71094882	AT	A	0.939993	0.82908	0.0600072	...+..........	1.5581e-05	-0.55084	0.131572	2.8313e-05	intergenic	ATXN8OS;LINC00348	dist=380998;dist=494390	rs1491185665	.	.	.	.	FALSE	71094882	71094882	1	0	0.0600072	0.0600072
Susceptibility	Tested	EUR		13	72088530	C	T	0.0159358	0.95676	0.0159358	...........+.....	1.6127e-07	0.26837	0.051224	1.6127e-07	intronic	DACH1		rs9599851	.	.	.	.	FALSE	71984587	72101702	10	117115	0.0159358	0.0296569
Susceptibility	Tested	ALL		13	72088530	C	T	0.0152729	0.95676	0.0152729	........+.....	6.2559e-07	0.25116	0.050401	6.2559e-07	intronic	DACH1		rs9599851	.	.	.	.	FALSE	71984587	72088530	3	103943	0.0152729	0.0180828
Susceptibility	Population	EUR		13	72088530	C	T	0.0162139	0.95676	0.0162139	...........+.....	8.126e-06	0.19992	0.0470142	2.1154e-05	intronic	DACH1		rs9599851	.	.	.	.	FALSE	72088530	72088530	1	0	0.0162139	0.0162139
Susceptibility	Tested	EUR	F	13	72088530	C	T	0.0157606	0.95676	0.0157606	........+.....	4.3965e-05	0.28458	0.069656	4.3965e-05	intronic	DACH1		rs9599851	.	.	.	.	FALSE	72088530	72088530	1	0	0.0157606	0.0157606
Susceptibility	Population	ALL		13	72088530	C	T	0.01559	0.95676	0.01559	........+.....	2.1187e-05	0.18149	0.0458165	7.4588e-05	intronic	DACH1		rs9599851	.	.	.	.	FALSE	72088530	72088530	1	0	0.01559	0.01559
Susceptibility	Tested	ALL	F	13	72088530	C	T	0.0151144	0.95676	0.0151144	........+.....	9.9043e-05	0.26729	0.06866	9.9043e-05	intronic	DACH1		rs9599851	.	.	.	.	FALSE	72088530	72088530	1	0	0.0151144	0.0151144
Hospitalization	Positive	EUR	M	13	72593126	A	G	0.0145051	0.96136	0.0145051	....+.	2.2737e-05	0.73994	0.174673	2.2737e-05	intergenic	DACH1;MZT1	dist=151784;dist=689379	rs61973227	.	.	.	.	FALSE	72593126	72593126	1	0	0.0145051	0.0145051
Hospitalization	Positive	ALL		13	72633163	G	T	0.0102309	0.8707	0.0102309	.++.+.	1.7064e-05	0.63178	0.156219	5.2497e-05	intergenic	DACH1;MZT1	dist=191821;dist=649342	rs73219602	.	.	.	.	FALSE	72602733	72633163	2	30430	0.0102309	0.010855
Severe	Population	ALL	M	13	73270058	A	G	0.0169931	1	0.0169931	.+..	2.5737e-05	0.88018	0.209156	2.5737e-05	intergenic	DACH1;MZT1	dist=828716;dist=12447	rs76181020	.	.	.	.	FALSE	73270058	73560104	2	290046	0.01667	0.0169931
Severe	Tested	EUR	M	13	73270058	A	G	0.0182532	1	0.0182532	.+..	7.5821e-05	0.81189	0.205166	7.5821e-05	intergenic	DACH1;MZT1	dist=828716;dist=12447	rs76181020	.	.	.	.	FALSE	73270058	73560104	2	290046	0.0178966	0.0182532
Severe	Tested	ALL	M	13	73270058	A	G	0.0174904	1	0.0174904	.+..	7.695e-05	0.79948	0.20221	7.695e-05	intergenic	DACH1;MZT1	dist=828716;dist=12447	rs76181020	.	.	.	.	FALSE	73270058	73270058	1	0	0.0174904	0.0174904
Death	Population	EUR		13	73270058	A	G	0.0176244	1	0.0176244	....+.	9.9332e-05	0.69687	0.179043	9.9332e-05	intergenic	DACH1;MZT1	dist=828716;dist=12447	rs76181020	.	.	.	.	FALSE	73270058	73270058	1	0	0.0176244	0.0176244
Severe	Population	EUR	M	13	73497895	G	A	0.0159181	0.9739	0.0159181	.+..	2.0419e-05	0.97213	0.228185	2.0419e-05	intronic	PIBF1		rs142645979	.	.	.	.	FALSE	73270058	73560104	3	290046	0.0159181	0.0176732
Susceptibility	Tested	ALL	M	13	74433807	T	G	0.723184	1	0.276816	........++....	2.923e-05	-0.080529	0.019268	2.923e-05	intronic	KLF12		rs4883955	Total cholesterol change with statins|LDL cholesterol change with statins|Triglycerides	Bronchopulmonary dysplasia	.	.	FALSE	74433807	74586150	2	152343	0.0179432	0.276816
Susceptibility	Population	ALL	M	13	74586150	TTAACTG	T	0.0191131	0.98723	0.0191131	........+.....	3.2406e-06	-0.26781	0.057532	3.2406e-06	intronic	KLF12		rs138471586	.	.	.	.	FALSE	74581731	74586150	2	4419	0.0191131	0.0224482
Susceptibility	Population	EUR	M	13	74586150	TTAACTG	T	0.0183246	0.98723	0.0183246	........+.....	8.6067e-06	-0.28003	0.062934	8.6067e-06	intronic	KLF12		rs138471586	.	.	.	.	FALSE	74581731	74586150	2	4419	0.0183246	0.0218218
Hospitalization	Tested	ALL		13	74618956	T	G	0.0592867	0.9694	0.0592867	..+...	1.2487e-06	-0.24675	0.056157	1.1134e-05	intronic	KLF12		rs111457861	.	.	.	.	FALSE	74618956	74638367	2	19411	0.0415999	0.0592867
Hospitalization	Population	EUR		13	74618956	T	G	0.0608963	0.9694	0.0608963	....+.	2.8268e-06	-0.24198	0.057256	2.3765e-05	intronic	KLF12		rs111457861	.	.	.	.	FALSE	74558426	74638367	3	79941	0.0276912	0.0608963
Hospitalization	Tested	EUR		13	74638367	A	G	0.0436484	1	0.0436484	..+.+.	2.7276e-06	-0.29047	0.066595	1.2903e-05	intronic	KLF12		rs111740932	.	.	.	.	FALSE	74558426	74638367	2	79941	0.0280416	0.0436484
Hospitalization	Population	ALL		13	74638367	A	G	0.041168	1	0.041168	..+.+.	1.6764e-05	-0.25947	0.065349	7.1719e-05	intronic	KLF12		rs111740932	.	.	.	.	FALSE	74638367	74638367	1	0	0.041168	0.041168
Severe	Population	EUR	F	13	75165905	G	C	0.164902	0.99756	0.164902	..++	1.5235e-05	0.43006	0.099429	1.5235e-05	intergenic	LINC00347;CTAGE11P	dist=34648;dist=645984	rs9530353	HOMA-B|Advanced age-related macular degeneration (geographic atrophy)|Fasting insulin|Advanced age-related macular degeneration	.	.	.	FALSE	75157925	75201417	14	43492	0.0988558	0.235839
Severe	Positive	EUR	F	13	75165905	G	C	0.166292	0.99756	0.166292	..++	1.8777e-05	0.44369	0.103692	1.8777e-05	intergenic	LINC00347;CTAGE11P	dist=34648;dist=645984	rs9530353	HOMA-B|Advanced age-related macular degeneration (geographic atrophy)|Fasting insulin|Advanced age-related macular degeneration	.	.	.	FALSE	75157925	75201417	15	43492	0.0998476	0.237096
Severe	Tested	EUR	F	13	75165905	G	C	0.167159	0.99756	0.167159	..++	2.8756e-05	0.41378	0.098918	2.8756e-05	intergenic	LINC00347;CTAGE11P	dist=34648;dist=645984	rs9530353	HOMA-B|Advanced age-related macular degeneration (geographic atrophy)|Fasting insulin|Advanced age-related macular degeneration	.	.	.	FALSE	75157925	75201417	12	43492	0.100694	0.23765
Susceptibility	Population	SAS		13	77111636	C	T	0.176779	0.95462	0.176779	.......+......	2.0563e-05	0.31504	0.073975	2.0563e-05	intergenic	LINC00561;KCTD12	dist=602368;dist=342674	rs9544295	Chronic kidney disease	.	AC001226.7(Esophagus_Mucosa)	KCTD12	FALSE	77111636	77111636	1	0	0.176779	0.176779
Susceptibility	Population	EUR	M	13	77440077	G	C	0.0807974	1	0.0807974	........++....	5.2277e-05	0.12346	0.03052	5.2277e-05	intergenic	LINC00561;KCTD12	dist=930809;dist=14233	rs35834840	.	.	.	.	FALSE	77440077	77440077	1	0	0.0807974	0.0807974
Susceptibility	Population	ALL	M	13	77440077	G	C	0.0776365	1	0.0776365	........++....	8.84e-05	0.1175	0.029972	8.84e-05	intergenic	LINC00561;KCTD12	dist=930809;dist=14233	rs35834840	.	.	.	.	FALSE	77440077	77440077	1	0	0.0776365	0.0776365
Susceptibility	Tested	nEUR		13	77503031	G	A	0.17246	0.97544	0.17246	........+....+	4.4623e-05	0.25392	0.062203	4.4623e-05	ncRNA_exonic	BTF3P11		rs583970	Advanced age-related macular degeneration (choroidal neovascularization) vs. no AMD|Maternal transmission distortion|Transmission distortion	.	.	.	FALSE	77251727	77503031	2	251304	0.0140205	0.17246
Hospitalization	Positive	nEUR		13	77748921	A	G	0.0126191	0.89432	0.0126191	...+.	2.225e-05	1.6011	0.382218	2.8027e-05	intronic	MYCBP2		rs79336758	.	.	.	.	FALSE	77748921	77748921	1	0	0.0126191	0.0126191
Hospitalization	Tested	EUR	F	13	78710082	G	C	0.457765	0.99707	0.457765	.+....	6.8289e-05	-0.16777	0.042129	6.8289e-05	ncRNA_intronic	OBI1-AS1		rs56305284	.	.	.	.	FALSE	78710041	78714740	6	4699	0.457765	0.48374
Hospitalization	Population	EUR	F	13	78710082	G	C	0.458097	0.99707	0.458097	.+....	9.8204e-05	-0.16207	0.041609	9.8204e-05	ncRNA_intronic	OBI1-AS1		rs56305284	.	.	.	.	FALSE	78710082	78710082	1	0	0.458097	0.458097
Hospitalization	Positive	EUR	F	13	78712166	C	CAT	0.484437	0.99768	0.484437	.+...+	5.7034e-05	-0.18688	0.046434	5.7034e-05	ncRNA_intronic	OBI1-AS1		rs35865162	.	.	.	.	FALSE	78710041	78714740	17	4699	0.457259	0.484437
Severe	Tested	ALL		13	79412341	C	A	0.0117692	0.99723	0.0117692	.+..	9.1365e-05	0.74214	0.189686	9.1365e-05	ncRNA_intronic	LINC00331		rs145589344	.	.	.	.	FALSE	79412341	79412341	1	0	0.0117692	0.0117692
Severe	Positive	ALL	F	13	79415390	T	C	0.0170071	0.97382	0.0170071	.+..	7.4245e-05	1.1177	0.282081	7.4245e-05	intergenic	LINC00331;RBM26	dist=1205;dist=477613	rs17070374	Gene expression of SLC25A19 in peripheral blood monocytes|Gene expression of DCP1B in peripheral blood monocytes|Adiponectin levels	.	LINC00331(Testis)	.	FALSE	79415390	79415657	2	267	0.0163246	0.0170071
Hospitalization	Tested	EUR		13	79563433	G	A	0.0117204	0.98249	0.0117204	..+.+.	2.6387e-05	0.54185	0.128932	2.6387e-05	intergenic	LINC00331;RBM26	dist=149248;dist=329570	rs146427489	.	.	.	.	FALSE	79562818	79575864	5	13046	0.0115213	0.0122268
Hospitalization	Population	EUR		13	79570073	T	C	0.0121792	0.98064	0.0121792	..+.+.	2.8756e-05	0.52944	0.126566	2.8756e-05	intergenic	LINC00331;RBM26	dist=155888;dist=322930	rs9601152	Rheumatoid arthritis|Fasting insulin|HOMA-IR	.	.	.	FALSE	79562818	79575864	3	13046	0.0115094	0.0121792
Susceptibility	Tested	EUR	F	13	79715175	A	G	0.0226068	1	0.0226068	........+.....	6.6517e-07	0.26744	0.057393	3.1663e-06	intergenic	LINC00331;RBM26	dist=300990;dist=177828	rs117674824	.	.	RBM26-AS1(Thyroid)|RBM26-AS1(Skin_Not_Sun_Exposed_Suprapubic)|RBM26-AS1(Muscle_Skeletal)|RBM26-AS1(Esophagus_Mucosa)|RBM26-AS1(Nerve_Tibial)|RP11-470M1.2(Brain_Anterior_cingulate_cortex_BA24)|RBM26-AS1(Adipose_Subcutaneous)|RBM26-AS1(Esophagus_Muscularis)	.	FALSE	79307033	79731214	3	424181	0.0226068	0.0316492
Susceptibility	Tested	ALL	F	13	79715175	A	G	0.0215333	1	0.0215333	........+.....	1.8792e-06	0.25255	0.056865	8.9489e-06	intergenic	LINC00331;RBM26	dist=300990;dist=177828	rs117674824	.	.	RBM26-AS1(Thyroid)|RBM26-AS1(Skin_Not_Sun_Exposed_Suprapubic)|RBM26-AS1(Muscle_Skeletal)|RBM26-AS1(Esophagus_Mucosa)|RBM26-AS1(Nerve_Tibial)|RP11-470M1.2(Brain_Anterior_cingulate_cortex_BA24)|RBM26-AS1(Adipose_Subcutaneous)|RBM26-AS1(Esophagus_Muscularis)	.	FALSE	79715175	79731214	2	16039	0.0215333	0.0222896
Susceptibility	Population	EUR	F	13	79715175	A	G	0.0227598	1	0.0227598	........+.....	1.2813e-05	0.21887	0.052728	3.312e-05	intergenic	LINC00331;RBM26	dist=300990;dist=177828	rs117674824	.	.	RBM26-AS1(Thyroid)|RBM26-AS1(Skin_Not_Sun_Exposed_Suprapubic)|RBM26-AS1(Muscle_Skeletal)|RBM26-AS1(Esophagus_Mucosa)|RBM26-AS1(Nerve_Tibial)|RP11-470M1.2(Brain_Anterior_cingulate_cortex_BA24)|RBM26-AS1(Adipose_Subcutaneous)|RBM26-AS1(Esophagus_Muscularis)	.	FALSE	79715175	79731214	2	16039	0.0227598	0.0232589
Susceptibility	Population	ALL	F	13	79715175	A	G	0.0217576	1	0.0217576	........+.....	3.3236e-05	0.20459	0.052152	8.7477e-05	intergenic	LINC00331;RBM26	dist=300990;dist=177828	rs117674824	.	.	RBM26-AS1(Thyroid)|RBM26-AS1(Skin_Not_Sun_Exposed_Suprapubic)|RBM26-AS1(Muscle_Skeletal)|RBM26-AS1(Esophagus_Mucosa)|RBM26-AS1(Nerve_Tibial)|RP11-470M1.2(Brain_Anterior_cingulate_cortex_BA24)|RBM26-AS1(Adipose_Subcutaneous)|RBM26-AS1(Esophagus_Muscularis)	.	FALSE	79715175	79715175	1	0	0.0217576	0.0217576
Hospitalization	Population	nEUR		13	80153145	G	C	0.0109904	0.99356	0.0109904	.++..	1.6524e-05	2.0539	0.476838	1.6524e-05	intergenic	LINC01068;LINC01038	dist=7564;dist=225376	rs12866984	.	.	.	.	FALSE	79942254	80165078	6	222824	0.0100957	0.0113268
Hospitalization	Tested	nEUR		13	80153145	G	C	0.0112987	0.99356	0.0112987	.++..	2.3411e-05	1.9358	0.457685	2.3411e-05	intergenic	LINC01068;LINC01038	dist=7564;dist=225376	rs12866984	.	.	.	.	FALSE	79971918	80165078	5	193160	0.0106846	0.0116223
Susceptibility	Tested	AFR		13	80883872	A	G	0.104582	0.9819	0.104582	........+.....	3.9225e-05	0.49812	0.122459	4.7483e-05	intergenic	LINC01080;SPRY2	dist=283074;dist=26239	rs111395810	.	.	.	.	FALSE	80883872	80895249	4	11377	0.100362	0.104582
Susceptibility	Population	AFR		13	80884738	C	T	0.0989988	0.98242	0.0989988	.......++....	3.1886e-06	0.4803	0.10913	1.0769e-05	intergenic	LINC01080;SPRY2	dist=283940;dist=25373	rs114603564	.	.	.	.	FALSE	80883872	80895249	5	11377	0.0963265	0.111543
Hospitalization	Population	EUR	F	13	81403415	G	A	0.0219355	1	0.0219355	.+..+.	6.5999e-05	0.58239	0.145952	6.5999e-05	intergenic	SPRY2;LINC00377	dist=488154;dist=189111	rs117545424	.	.	.	.	FALSE	81388506	81403415	2	14909	0.021625	0.0219355
Hospitalization	Population	ALL	F	13	81403415	G	A	0.0211918	1	0.0211918	.+..+.	6.875e-05	0.56673	0.142374	6.875e-05	intergenic	SPRY2;LINC00377	dist=488154;dist=189111	rs117545424	.	.	.	.	FALSE	81388506	81403415	2	14909	0.0208817	0.0211918
Susceptibility	Tested	EUR	F	13	83184098	G	C	0.512977	0.97557	0.487023	......++...+..	2.5566e-05	-0.072046	0.017114	2.5566e-05	intergenic	LINC00564;SLITRK1	dist=1382980;dist=1267242	rs7320905	Aortic valve calcium|HDL cholesterol	.	.	.	FALSE	83184098	83184098	1	0	0.487023	0.487023
Susceptibility	Population	EUR	F	13	83984876	A	G	0.0128421	0.97328	0.0128421	........+.....	1.743e-05	0.30211	0.070332	1.743e-05	intergenic	NONE;SLITRK1	dist=NONE;dist=466464	rs183467746	.	.	.	.	FALSE	83979522	84122405	4	142883	0.0121097	0.022826
Susceptibility	Population	ALL	F	13	83984876	A	G	0.0126454	0.97328	0.0126454	........+.....	3.0836e-05	0.2821	0.067696	3.0836e-05	intergenic	NONE;SLITRK1	dist=NONE;dist=466464	rs183467746	.	.	.	.	FALSE	83979522	83984876	2	5354	0.0126454	0.0131213
Severe	Population	ALL	F	13	84168419	T	C	0.0350692	0.94421	0.0350692	...+	5.8235e-05	0.82516	0.205272	5.8235e-05	intergenic	NONE;SLITRK1	dist=NONE;dist=282921	rs113629438	.	.	.	.	FALSE	84168419	84168419	1	0	0.0350692	0.0350692
Susceptibility	Population	AFR		13	85836419	A	G	0.441652	0.99765	0.441652	+............	5.855e-05	0.25685	0.063916	5.855e-05	intergenic	LINC00375;LINC00351	dist=114227;dist=101319	rs2479710	.	.	.	.	FALSE	85836338	85836419	2	81	0.440748	0.441652
Hospitalization	Positive	nEUR		13	88295238	G	T	0.504404	1	0.495596	...+.	1.6475e-05	0.36609	0.089945	4.697e-05	ncRNA_intronic	MIR4500HG		rs11618620	.	.	.	.	FALSE	88294159	88295238	2	1079	0.495596	0.495717
Susceptibility	Population	ALL	F	13	88958117	T	C	0.0461087	0.94878	0.0461087	........+..+..	2.0458e-06	-0.1758	0.03702	2.0458e-06	intergenic	LINC00373;LINC00433	dist=69780;dist=234967	rs145087164	.	.	.	.	FALSE	88775217	88958117	4	182900	0.0363907	0.0461087
Susceptibility	Population	EUR	F	13	88958117	T	C	0.0474823	0.94878	0.0474823	........+.....	3.4122e-06	-0.17542	0.037772	3.4122e-06	intergenic	LINC00373;LINC00433	dist=69780;dist=234967	rs145087164	.	.	.	.	FALSE	88775217	88958117	2	182900	0.0371787	0.0474823
Susceptibility	Tested	EUR	F	13	88958117	T	C	0.0467569	0.94878	0.0467569	........+.....	6.9026e-06	-0.18478	0.041092	6.9026e-06	intergenic	LINC00373;LINC00433	dist=69780;dist=234967	rs145087164	.	.	.	.	FALSE	88958117	88958117	1	0	0.0467569	0.0467569
Susceptibility	Tested	ALL	F	13	88958117	T	C	0.0452379	0.94878	0.0452379	........+.....	7.1006e-06	-0.18141	0.040396	7.1006e-06	intergenic	LINC00373;LINC00433	dist=69780;dist=234967	rs145087164	.	.	.	.	FALSE	88958117	88958117	1	0	0.0452379	0.0452379
Severe	Positive	ALL		13	89516376	G	A	0.0278187	0.90152	0.0278187	...+	9.7628e-05	0.5499	0.141129	9.7628e-05	intergenic	LINC00560;LINC01047	dist=233725;dist=350726	rs189720659	.	.	.	.	FALSE	89516375	89516376	2	1	0.0278187	0.0295935
Susceptibility	Tested	nEUR		13	90522916	G	A	0.376611	0.98272	0.376611	.............+	9.4786e-05	-0.16802	0.043043	9.4786e-05	intergenic	LINC00353;LINC00559	dist=306249;dist=189585	rs1954215	.	.	.	.	FALSE	90522916	90524180	2	1264	0.353369	0.376611
Hospitalization	Tested	nEUR		13	90597583	CAAAAAAAAAAAAAAAAAAAAAA	C	0.523512	0.93353	0.476488	...+.	9.559e-05	0.32244	0.082645	9.559e-05	intergenic	LINC00353;LINC00559	dist=380917;dist=114896	rs551197210	.	.	.	.	FALSE	90597583	90597583	1	0	0.476488	0.476488
Susceptibility	Tested	SAS		13	90600657	A	G	0.0419175	0.95532	0.0419175	........+.....	4.7777e-05	-0.67725	0.166553	4.7777e-05	intergenic	LINC00353;LINC00559	dist=383990;dist=111844	rs146589379	.	.	.	.	FALSE	90594493	90600657	2	6164	0.0419175	0.0420346
Susceptibility	Population	EUR		13	90662392	TAC	T	0.254804	0.93529	0.254804	......+..........	1.0778e-05	-0.059185	0.0137426	1.6572e-05	intergenic	LINC00353;LINC00559	dist=445726;dist=50107	rs1467363382	.	.	.	.	FALSE	90662392	90662392	1	0	0.254804	0.254804
Susceptibility	Population	AFR		13	90678015	A	G	0.23932	0.98656	0.23932	.......+.....	1.9563e-05	-0.32091	0.076101	2.4771e-05	intergenic	LINC00353;LINC00559	dist=461348;dist=34486	rs9588837	.	.	.	.	FALSE	90652564	90691075	4	38511	0.197224	0.23932
Susceptibility	Population	ALL	F	13	93235320	T	TGATC	0.207489	0.83448	0.207489	....+.+.......	5.7679e-06	-0.085481	0.020383	2.745e-05	intronic	GPC5		rs150763811	.	.	GPC5-IT1(Testis)	.	FALSE	93235051	93235320	2	269	0.207489	0.270199
Susceptibility	Population	EUR	F	13	93235320	T	TGATC	0.214263	0.83448	0.214263	....+.+.......	6.4594e-06	-0.08596	0.020814	3.6295e-05	intronic	GPC5		rs150763811	.	.	GPC5-IT1(Testis)	.	FALSE	93235051	93235320	2	269	0.214263	0.272781
Susceptibility	Population	SAS		13	94572484	TC	T	0.0303256	0.93246	0.0303256	....+.........	4.1443e-05	0.67857	0.165534	4.1443e-05	intronic	GPC6		rs143976686	.	.	.	.	FALSE	94572484	94572484	1	0	0.0303256	0.0303256
Susceptibility	Tested	SAS		13	95794138	C	T	0.112547	0.99518	0.112547	.....+........	8.1471e-05	-0.4001	0.101546	8.1471e-05	intronic	ABCC4		rs61965885	.	.	.	.	FALSE	95794138	95795463	2	1325	0.112547	0.11273
Hospitalization	Positive	ALL		13	98400230	T	C	0.014452	0.91853	0.014452	..+...	9.7012e-05	0.50015	0.128311	9.7012e-05	intergenic	RAP2A;IPO5	dist=278848;dist=205699	rs138668947	.	.	.	.	FALSE	98400230	98400230	1	0	0.014452	0.014452
Severe	Population	EUR		13	98400849	G	A	0.0300605	0.99226	0.0300605	.++.	4.5173e-06	0.60249	0.131374	4.5173e-06	intergenic	RAP2A;IPO5	dist=279467;dist=205080	rs61972626	.	.	.	.	FALSE	98357785	98429859	5	72074	0.0287284	0.0354446
Severe	Tested	EUR		13	98400849	G	A	0.0299521	0.99226	0.0299521	.++.	5.2207e-06	0.59808	0.131281	5.2207e-06	intergenic	RAP2A;IPO5	dist=279467;dist=205080	rs61972626	.	.	.	.	FALSE	98357785	99235371	5	877586	0.0240164	0.0302815
Severe	Positive	EUR		13	98400849	G	A	0.0302716	0.99226	0.0302716	.++.	1.1466e-05	0.59613	0.13587	1.1466e-05	intergenic	RAP2A;IPO5	dist=279467;dist=205080	rs61972626	.	.	.	.	FALSE	98357785	98429859	6	72074	0.0291495	0.0366005
Severe	Population	ALL		13	98400849	G	A	0.0290147	0.99226	0.0290147	.++.	2.4371e-05	0.53422	0.126575	2.4371e-05	intergenic	RAP2A;IPO5	dist=279467;dist=205080	rs61972626	.	.	.	.	FALSE	98357785	98400849	3	43064	0.0276738	0.0296581
Severe	Tested	ALL		13	98400849	G	A	0.0288206	0.99226	0.0288206	.+..	2.4714e-05	0.53875	0.127745	2.4714e-05	intergenic	RAP2A;IPO5	dist=279467;dist=205080	rs61972626	.	.	.	.	FALSE	98357785	99235371	5	877586	0.0229657	0.0293787
Death	Population	EUR		13	98400849	G	A	0.0300605	0.99226	0.0300605	...+..	3.4737e-05	0.56808	0.137218	3.4737e-05	intergenic	RAP2A;IPO5	dist=279467;dist=205080	rs61972626	.	.	.	.	FALSE	98399746	98594975	3	195229	0.0287284	0.173609
Severe	Tested	EUR	M	13	98400849	G	A	0.0300862	0.99226	0.0300862	.+..	3.8652e-05	0.66878	0.162507	3.8652e-05	intergenic	RAP2A;IPO5	dist=279467;dist=205080	rs61972626	.	.	.	.	FALSE	98399746	98400849	2	1103	0.0286298	0.0300862
Severe	Population	EUR	M	13	98400849	G	A	0.0298914	0.99226	0.0298914	.+..	3.972e-05	0.66264	0.161261	3.972e-05	intergenic	RAP2A;IPO5	dist=279467;dist=205080	rs61972626	.	.	.	.	FALSE	98399746	98400849	2	1103	0.02854	0.0298914
Severe	Positive	EUR	M	13	98400849	G	A	0.0306555	0.99226	0.0306555	.+..	4.0282e-05	0.69819	0.170047	4.0282e-05	intergenic	RAP2A;IPO5	dist=279467;dist=205080	rs61972626	.	.	.	.	FALSE	98400849	98400849	1	0	0.0306555	0.0306555
Death	Tested	EUR		13	98400849	G	A	0.0299521	0.99226	0.0299521	...+..	4.0879e-05	0.5625	0.137112	4.0879e-05	intergenic	RAP2A;IPO5	dist=279467;dist=205080	rs61972626	.	.	.	.	FALSE	98367702	98400849	3	33147	0.0285939	0.0299521
Severe	Positive	ALL		13	98400849	G	A	0.0281649	0.99226	0.0281649	.++.	6.1846e-05	0.52608	0.132059	6.7849e-05	intergenic	RAP2A;IPO5	dist=279467;dist=205080	rs61972626	.	.	.	.	FALSE	98400849	98400849	1	0	0.0281649	0.0281649
Susceptibility	Tested	EUR		13	98729577	C	T	0.645216	0.99844	0.354784	................+	3.5184e-05	0.05396	0.013043	3.5184e-05	intergenic	IPO5;FARP1	dist=53027;dist=65266	rs12869094	Refractive error|Serum metabolite (mass spec peak: 461.3 m/z)|Comorbid depressive syndrome and alcohol dependence|Obesity with early age of onset (age >2)|HDL cholesterol	.	.	.	FALSE	98729577	99226868	6	497291	0.0282621	0.354877
Susceptibility	Tested	ALL		13	98731994	C	T	0.627178	0.99781	0.372822	.............+	2.1163e-05	0.05318	0.0125063	2.1163e-05	intergenic	IPO5;FARP1	dist=55444;dist=62849	rs12870970	.	.	.	.	FALSE	98720436	98757099	7	36663	0.0100247	0.372822
Susceptibility	Population	AFR		13	98774956	A	T	0.0397456	0.98135	0.0397456	.......+.....	9.1596e-05	0.64455	0.16477	9.1596e-05	intergenic	IPO5;FARP1	dist=98406;dist=19887	rs285079	.	.	.	.	FALSE	98774956	98774956	1	0	0.0397456	0.0397456
Hospitalization	Population	nEUR		13	98796490	A	AG	0.0135419	0.82732	0.0135419	..++.	2.5604e-05	1.5572	0.369944	2.5604e-05	intronic	FARP1		rs200058365	.	.	.	.	FALSE	98796490	98796490	1	0	0.0135419	0.0135419
Susceptibility	Population	nEUR		13	98891707	A	G	0.0209188	0.81338	0.0209188	........+....+	5.8758e-05	0.53712	0.133686	5.8758e-05	intronic	FARP1		rs74553511	.	.	.	.	FALSE	98891707	98891707	1	0	0.0209188	0.0209188
Susceptibility	Population	EUR		13	99160876	G	C	0.0276747	0.99263	0.0276747	...........+.....	5.312e-06	0.15581	0.0355334	1.1605e-05	intronic	STK24		rs72655634	.	.	STK24(Adipose_Subcutaneous)	.	FALSE	99160876	99702241	17	541365	0.0276747	0.31761
Hospitalization	Population	EUR	M	13	99554621	G	A	0.0436102	1	0.0436102	++....	3.7323e-05	0.34286	0.085501	6.071e-05	exonic	DOCK9		rs62620184	.	.	.	.	FALSE	99554621	99554621	1	0	0.0436102	0.0436102
Hospitalization	Tested	EUR	M	13	99554621	G	A	0.0439906	1	0.0439906	++....	2.8576e-05	0.34411	0.086466	6.8996e-05	exonic	DOCK9		rs62620184	.	.	.	.	FALSE	99554621	99554621	1	0	0.0439906	0.0439906
Susceptibility	Population	ALL		13	99647551	G	A	0.305831	0.98558	0.305831	........+.....	2.5005e-05	-0.050171	0.0121684	3.7386e-05	intronic	DOCK9		rs9517535	.	.	DOCK9-AS2(Thyroid)|DOCK9-AS2(Esophagus_Gastroesophageal_Junction)|DOCK9-AS2(Skin_Not_Sun_Exposed_Suprapubic)|DOCK9-AS2(Stomach)|DOCK9(Muscle_Skeletal)|DOCK9-AS2(Muscle_Skeletal)|DOCK9(Esophagus_Mucosa)|DOCK9-AS2(Heart_Atrial_Appendage)|DOCK9(Whole_Blood)|DOCK9-AS2(Artery_Tibial)|DOCK9(Nerve_Tibial)|DOCK9-AS2(Nerve_Tibial)|DOCK9(Skin_Sun_Exposed_Lower_leg)|DOCK9-AS2(Skin_Sun_Exposed_Lower_leg)|DOCK9-AS2(Artery_Aorta)|DOCK9-AS2(Adipose_Subcutaneous)|DOCK9-AS2(Pancreas)|DOCK9-AS2(Esophagus_Muscularis)|DOCK9-AS2(Colon_Transverse)|DOCK9-AS2(Lung)|DOCK9-AS2(Breast_Mammary_Tissue)	AF339771	FALSE	99160876	99702241	4	541365	0.0272739	0.305831
Severe	Positive	EUR	M	13	100756444	G	A	0.0135731	0.90277	0.0135731	...+	9.364e-05	1.0767	0.27562	9.364e-05	intronic	PCCA		rs138688328	.	.	PCCA(Heart_Left_Ventricle)|PCCA(Thyroid)|PCCA(Muscle_Skeletal)|PCCA(Artery_Tibial)|PCCA(Artery_Aorta)|PCCA(Adipose_Visceral_Omentum)|PCCA(Adipose_Subcutaneous)	.	FALSE	100756444	100756444	1	0	0.0135731	0.0135731
Hospitalization	Tested	ALL	F	13	101999353	T	C	0.0111686	0.97287	0.0111686	....+.	6.4591e-05	0.80019	0.204103	8.8363e-05	intronic	NALCN		rs116876295	.	.	.	.	FALSE	101999353	101999353	1	0	0.0111686	0.0111686
Severe	Positive	ALL		13	102563902	A	G	0.0104208	1	0.0104208	..+.	7.2083e-05	0.89317	0.225019	7.2083e-05	intronic	FGF14		rs72662436	.	.	.	.	FALSE	102563902	102563902	1	0	0.0104208	0.0104208
Severe	Positive	EUR		13	102563902	A	G	0.0109706	1	0.0109706	..+.	9.9967e-05	0.89535	0.230128	9.9967e-05	intronic	FGF14		rs72662436	.	.	.	.	FALSE	102563902	102563902	1	0	0.0109706	0.0109706
Susceptibility	Tested	ALL	F	13	103171215	G	A	0.0183205	1	0.0183205	....+.........	7.1995e-05	-0.24076	0.060651	7.1995e-05	intergenic	FGF14;TPP2	dist=116422;dist=78121	rs34644481	.	.	.	.	TRUE	103171215	103171215	1	0	0.0183205	0.0183205
Susceptibility	Tested	EUR	F	13	103171215	G	A	0.0190135	1	0.0190135	....+.........	7.2101e-05	-0.24532	0.061805	7.2101e-05	intergenic	FGF14;TPP2	dist=116422;dist=78121	rs34644481	.	.	.	.	TRUE	103171215	103171215	1	0	0.0190135	0.0190135
Susceptibility	Population	EUR	M	13	104208756	TA	T	0.673484	0.82451	0.326516	...+.+........	3.5195e-05	-0.076787	0.019568	8.7044e-05	intergenic	LINC01309;DAOA-AS1	dist=128722;dist=1902649	rs35449375	.	.	.	.	FALSE	104208756	104208756	1	0	0.326516	0.326516
Susceptibility	Population	ALL	F	13	104627750	G	C	0.206487	0.99481	0.206487	......+.......	4.1979e-06	0.081528	0.018382	9.1949e-06	intergenic	LINC01309;DAOA-AS1	dist=547715;dist=1483656	rs2806799	.	.	.	.	FALSE	104594624	104630259	28	35635	0.128232	0.210175
Susceptibility	Population	ALL		13	104627750	G	C	0.206481	0.99481	0.206481	......+.......	3.1206e-06	0.057651	0.0134812	1.8996e-05	intergenic	LINC01309;DAOA-AS1	dist=547715;dist=1483656	rs2806799	.	.	.	.	FALSE	104627450	104630259	17	2809	0.145965	0.2102
Susceptibility	Tested	ALL		13	104627750	G	C	0.20844	0.99481	0.20844	......+.......	7.6089e-05	0.058255	0.0147243	7.6089e-05	intergenic	LINC01309;DAOA-AS1	dist=547715;dist=1483656	rs2806799	.	.	.	.	FALSE	104627750	104627750	1	0	0.20844	0.20844
Susceptibility	Population	nEUR		13	106146576	GA	G	0.0784289	0.96583	0.0784289	........+.....	9.9997e-05	0.25573	0.06573	9.9997e-05	ncRNA_intronic	DAOA-AS1		rs774347061	.	.	.	.	FALSE	106146576	106146576	1	0	0.0784289	0.0784289
Susceptibility	Tested	OTHERS		13	106357764	C	A	0.84458	0.92981	0.15542	............+.	4.4794e-05	-0.42337	0.103735	4.4794e-05	intergenic	DAOA-AS1;LINC00343	dist=199734;dist=1415	rs4406935	Microalbuminuria|HDL cholesterol|Adiponectin levels	.	LINC00343(Testis)	DAOA	FALSE	106357764	106389788	3	32024	0.140428	0.15542
Severe	Tested	EUR	M	13	106505976	G	GT	0.182429	0.97077	0.182429	..+.	1.7964e-05	0.28539	0.070136	4.7187e-05	intergenic	LINC00343;LINC00460	dist=91832;dist=522935	rs59045853	.	.	.	.	FALSE	106495885	106505976	4	10091	0.182429	0.193608
Severe	Population	EUR	M	13	106505976	G	GT	0.181111	0.97077	0.181111	..+.	1.6226e-05	0.28207	0.069425	4.8459e-05	intergenic	LINC00343;LINC00460	dist=91832;dist=522935	rs59045853	.	.	.	.	FALSE	106495885	106505976	3	10091	0.180989	0.1929
Severe	Tested	ALL	M	13	106505976	G	GT	0.180292	0.97077	0.180292	..+.	3.4316e-05	0.27172	0.067696	5.9728e-05	intergenic	LINC00343;LINC00460	dist=91832;dist=522935	rs59045853	.	.	.	.	FALSE	106495885	106505976	4	10091	0.179604	0.18784
Severe	Population	ALL	M	13	106505976	G	GT	0.179171	0.97077	0.179171	..+.	4.4712e-05	0.26457	0.067027	7.9062e-05	intergenic	LINC00343;LINC00460	dist=91832;dist=522935	rs59045853	.	.	.	.	FALSE	106505777	106505976	2	199	0.178199	0.179171
Hospitalization	Positive	EUR	M	13	106707045	T	C	0.0786027	0.99677	0.0786027	+...+.	4.4696e-05	0.31498	0.077169	4.4696e-05	intergenic	LINC00343;LINC00460	dist=292900;dist=321867	rs16968065	Refractive error|Cystatin C in serum|Infant head circumference	.	.	.	FALSE	106707045	106713148	2	6103	0.0716792	0.0786027
Hospitalization	Population	EUR	M	13	106707045	T	C	0.0763826	0.99677	0.0763826	....+.	9.3614e-05	0.25527	0.065343	9.3614e-05	intergenic	LINC00343;LINC00460	dist=292900;dist=321867	rs16968065	Refractive error|Cystatin C in serum|Infant head circumference	.	.	.	FALSE	106707045	106707045	1	0	0.0763826	0.0763826
Hospitalization	Population	nEUR		13	106865232	C	T	0.0179823	0.87077	0.0179823	...+.	5.3848e-05	1.1527	0.285434	5.3848e-05	intergenic	LINC00343;LINC00460	dist=451087;dist=163680	rs79721619	.	.	.	.	FALSE	106855538	106865232	2	9694	0.0179775	0.0179823
Hospitalization	Tested	nEUR		13	106865232	C	T	0.0190789	0.87077	0.0190789	...++	7.7302e-05	1.1093	0.280646	7.7302e-05	intergenic	LINC00343;LINC00460	dist=451087;dist=163680	rs79721619	.	.	.	.	FALSE	106855538	106865232	2	9694	0.0189688	0.0190789
Susceptibility	Tested	ALL	F	13	106891954	G	T	0.0114147	0.908	0.0114147	........+.....	3.0526e-05	-0.30266	0.076158	7.0648e-05	intergenic	LINC00343;LINC00460	dist=477809;dist=136958	rs58824965	.	.	.	.	FALSE	106891954	106891954	1	0	0.0114147	0.0114147
Severe	Tested	ALL		13	108063649	GT	G	0.437294	0.90224	0.437294	++..	9.856e-05	0.17089	0.043883	9.856e-05	intronic	FAM155A		rs369740919	.	.	.	.	FALSE	108063649	108063649	1	0	0.437294	0.437294
Hospitalization	Positive	nEUR		13	108354492	A	C	0.0242639	0.86607	0.0242639	...+.	4.036e-05	1.2012	0.292598	4.036e-05	intronic	FAM155A		rs79477646	.	.	RP11-346C4.3(Brain_Putamen_basal_ganglia)	.	FALSE	108354492	108355202	2	710	0.0242639	0.0243594
Hospitalization	Positive	ALL	F	13	108471177	G	A	0.199307	0.90388	0.199307	....+.	2.7197e-05	-0.24659	0.06049	4.5718e-05	ncRNA_intronic	FAM155A-IT1		rs3858810	.	.	.	.	FALSE	108471177	108471177	1	0	0.199307	0.199307
Susceptibility	Population	ALL	F	13	108632098	CA	C	0.0981619	0.89989	0.0981619	........+.....	5.3946e-06	-0.10811	0.026764	5.3556e-05	intergenic	FAM155A;LIG4	dist=112255;dist=227692	rs71204850	.	.	RP11-346C4.3(Testis)	.	TRUE	108632098	108632098	1	0	0.0981619	0.0981619
Susceptibility	Tested	EUR		13	108717066	C	T	0.0110956	0.90644	0.0110956	.........+.......	7.2804e-05	0.24849	0.06264	7.2804e-05	intergenic	FAM155A;LIG4	dist=197222;dist=142725	rs184208936	.	.	.	.	TRUE	108717066	108717066	1	0	0.0110956	0.0110956
Severe	Positive	ALL		13	108921583	A	G	0.0507005	0.91081	0.0507005	+...	3.1387e-05	0.44729	0.10744	3.1387e-05	upstream	TNFSF13B	dist=394	rs36206505	.	.	.	.	FALSE	108841867	108921583	3	79716	0.0507005	0.0577866
Severe	Positive	ALL	M	13	108921583	A	G	0.0499528	0.91081	0.0499528	+.+.	2.2072e-05	0.55173	0.134674	4.1889e-05	upstream	TNFSF13B	dist=394	rs36206505	.	.	.	.	FALSE	108921583	108921583	1	0	0.0499528	0.0499528
Severe	Positive	EUR		13	108921583	A	G	0.0539265	0.91081	0.0539265	+..+	5.8898e-05	0.4407	0.109705	5.8898e-05	upstream	TNFSF13B	dist=394	rs36206505	.	.	.	.	FALSE	108841867	108921583	2	79716	0.0539265	0.0567238
Severe	Positive	EUR	M	13	108921583	A	G	0.0529249	0.91081	0.0529249	+.+.	4.7164e-05	0.54052	0.137043	8.0073e-05	upstream	TNFSF13B	dist=394	rs36206505	.	.	.	.	FALSE	108921583	108921583	1	0	0.0529249	0.0529249
Severe	Tested	ALL	M	13	108921583	A	G	0.0509813	0.91081	0.0509813	+...	9.9341e-05	0.48353	0.12423	9.9341e-05	upstream	TNFSF13B	dist=394	rs36206505	.	.	.	.	FALSE	108921583	108921583	1	0	0.0509813	0.0509813
Susceptibility	Tested	AFR		13	109113709	C	T	0.0116762	0.81589	0.0116762	........+.+...	3.8379e-05	1.4815	0.377788	8.7989e-05	intergenic	TNFSF13B;MYO16	dist=152877;dist=134544	rs534994187	.	.	.	.	FALSE	109113709	109113709	1	0	0.0116762	0.0116762
Hospitalization	Tested	ALL	M	13	109409338	G	A	0.686926	0.99269	0.313074	.+..+.	3.7311e-05	-0.14793	0.035875	3.7311e-05	intronic	MYO16		rs966804	Birth weight|Autism|Maternal transmission distortion|Gene expression of HISPPD2A [probe 1555255_a_at] in lymphoblastoid cell lines|Salmonella-induced pyroptosis|LDL cholesterol|Hip bone mineral density (BMD)|Transmission distortion	.	.	HISPPD2A	FALSE	109409338	109409830	2	492	0.313074	0.315588
Hospitalization	Population	ALL	M	13	109409338	G	A	0.686721	0.99269	0.313279	.+..+.	7.5066e-05	-0.14013	0.035389	7.5066e-05	intronic	MYO16		rs966804	Birth weight|Autism|Maternal transmission distortion|Gene expression of HISPPD2A [probe 1555255_a_at] in lymphoblastoid cell lines|Salmonella-induced pyroptosis|LDL cholesterol|Hip bone mineral density (BMD)|Transmission distortion	.	.	HISPPD2A	FALSE	109409338	109409338	1	0	0.313279	0.313279
Hospitalization	Tested	EUR	M	13	109409830	G	T	0.684126	0.98799	0.315874	....+.	4.4621e-05	-0.15447	0.03784	4.4621e-05	intronic	MYO16		rs2009504	.	.	.	.	FALSE	109409338	109409830	2	492	0.315447	0.315874
Hospitalization	Positive	ALL	M	13	109867603	G	T	0.338357	0.99716	0.338357	.++...	5.1608e-05	-0.16651	0.041133	5.1608e-05	intergenic	MYO16;LINC00399	dist=7250;dist=185440	rs609847	.	.	MYO16-AS1(Lung)	.	FALSE	109409338	109885525	16	476187	0.314762	0.343062
Hospitalization	Population	EUR	M	13	109923289	A	G	0.69273	0.91219	0.30727	....+.	2.3091e-05	0.16174	0.039114	3.5497e-05	intergenic	MYO16;LINC00399	dist=62936;dist=129754	rs7327470	.	.	RP11-54H7.4(Skin_Not_Sun_Exposed_Suprapubic)|RP11-54H7.4(Esophagus_Mucosa)|RP11-54H7.4(Heart_Atrial_Appendage)|MYO16-AS1(Whole_Blood)|RP11-54H7.4(Whole_Blood)|MYO16-AS1(Nerve_Tibial)|RP11-54H7.4(Skin_Sun_Exposed_Lower_leg)|MYO16-AS1(Lung)|RP11-54H7.4(Lung)	.	FALSE	109409338	109923290	4	513952	0.30727	0.315808
Hospitalization	Tested	ALL	F	13	110216069	T	C	0.629911	0.994	0.370089	.+..+.	1.7662e-05	-0.17548	0.041234	2.084e-05	intergenic	LINC00399;LINC00676	dist=162083;dist=164552	rs12323112	Mitral annular calcium|Tetrology of fallot	.	.	.	FALSE	110197899	110229808	10	31909	0.356896	0.370509
Hospitalization	Population	ALL	F	13	110229808	A	G	0.644201	0.9877	0.355799	.+....	1.4446e-05	-0.17592	0.041274	2.0223e-05	intergenic	LINC00399;LINC00676	dist=175822;dist=150813	rs952614	.	Depressive symptom improvement	.	.	FALSE	110197899	110229808	10	31909	0.355765	0.369596
Severe	Positive	EUR	F	13	110230768	C	A	0.0321474	0.98416	0.0321474	.+.+	3.6891e-05	0.99233	0.240499	3.6891e-05	intergenic	LINC00399;LINC00676	dist=176782;dist=149853	rs72663946	.	.	.	VNN1	FALSE	110193906	110231474	28	37568	0.031988	0.0331228
Severe	Positive	ALL	F	13	110231474	G	A	0.0323181	0.97811	0.0323181	.+.+	9.8264e-05	0.85889	0.22052	9.8264e-05	intergenic	LINC00399;LINC00676	dist=177488;dist=149147	rs72663949	.	.	.	VNN1	FALSE	110230924	110231474	3	550	0.0322504	0.0323398
Severe	Positive	ALL		13	110397010	C	A	0.029157	0.96099	0.029157	.+.+	6.5007e-06	0.62622	0.138869	6.5007e-06	intergenic	LINC00676;IRS2	dist=14629;dist=8032	rs147207394	.	.	.	.	FALSE	110397010	110414089	2	17079	0.0270179	0.029157
Death	Positive	ALL		13	110397010	C	A	0.029157	0.96099	0.029157	...+.+	1.0254e-05	0.6509	0.147538	1.0254e-05	intergenic	LINC00676;IRS2	dist=14629;dist=8032	rs147207394	.	.	.	.	FALSE	110397010	110397010	1	0	0.029157	0.029157
Severe	Positive	EUR		13	110397010	C	A	0.0298763	0.96099	0.0298763	.+.+	1.287e-05	0.62866	0.144111	1.287e-05	intergenic	LINC00676;IRS2	dist=14629;dist=8032	rs147207394	.	.	.	.	FALSE	110397010	110414089	3	17079	0.029155	0.0298763
Death	Positive	EUR		13	110397010	C	A	0.0298763	0.96099	0.0298763	...+.+	3.7937e-05	0.62705	0.152207	3.7937e-05	intergenic	LINC00676;IRS2	dist=14629;dist=8032	rs147207394	.	.	.	.	FALSE	110397010	110397010	1	0	0.0298763	0.0298763
Severe	Tested	ALL		13	110397010	C	A	0.0288429	0.96099	0.0288429	...+	5.4212e-05	0.51875	0.128509	5.4212e-05	intergenic	LINC00676;IRS2	dist=14629;dist=8032	rs147207394	.	.	.	.	FALSE	110397010	110397010	1	0	0.0288429	0.0288429
Severe	Population	ALL		13	110397010	C	A	0.0287992	0.96099	0.0287992	...+	5.5955e-05	0.51223	0.127128	5.5955e-05	intergenic	LINC00676;IRS2	dist=14629;dist=8032	rs147207394	.	.	.	.	FALSE	110397010	110397010	1	0	0.0287992	0.0287992
Severe	Population	EUR		13	110397010	C	A	0.0291766	0.96099	0.0291766	...+	9.9608e-05	0.51562	0.132498	9.9608e-05	intergenic	LINC00676;IRS2	dist=14629;dist=8032	rs147207394	.	.	.	.	FALSE	110397010	110397010	1	0	0.0291766	0.0291766
Hospitalization	Population	EUR		13	110462396	C	A	0.014141	0.92874	0.014141	.+....	5.6113e-05	0.48403	0.120148	5.6113e-05	intergenic	IRS2;LINC00396	dist=23466;dist=243236	rs144107889	.	.	.	.	FALSE	110462396	110462396	1	0	0.014141	0.014141
Hospitalization	Tested	EUR		13	110462396	C	A	0.0142855	0.92874	0.0142855	.+..+.	6.9073e-05	0.47864	0.120278	6.9073e-05	intergenic	IRS2;LINC00396	dist=23466;dist=243236	rs144107889	.	.	.	.	FALSE	110462396	110462396	1	0	0.0142855	0.0142855
Hospitalization	Population	ALL		13	110462396	C	A	0.0138197	0.92874	0.0138197	.+..+.	8.9061e-05	0.45371	0.115783	8.9061e-05	intergenic	IRS2;LINC00396	dist=23466;dist=243236	rs144107889	.	.	.	.	FALSE	110462396	110462396	1	0	0.0138197	0.0138197
Hospitalization	Tested	ALL		13	110462396	C	A	0.0139217	0.92874	0.0139217	.+..+.	9.337e-05	0.45698	0.116958	9.337e-05	intergenic	IRS2;LINC00396	dist=23466;dist=243236	rs144107889	.	.	.	.	FALSE	110462396	110462396	1	0	0.0139217	0.0139217
Hospitalization	Positive	EUR	F	13	111099122	G	A	0.812486	0.99057	0.187514	....+.	7.1332e-05	0.23792	0.059903	7.1332e-05	intronic	COL4A2		rs7326449	Systolic blood pressure (SBP)	.	COL4A2(Esophagus_Gastroesophageal_Junction)|COL4A2(Colon_Sigmoid)|COL4A2(Esophagus_Muscularis)|COL4A2(Colon_Transverse)	.	FALSE	111099057	111099122	2	65	0.187514	0.187578
Hospitalization	Positive	ALL	F	13	111104692	A	G	0.805513	0.99354	0.194487	....+.	5.9773e-05	0.22297	0.055552	5.9773e-05	intronic	COL4A2		rs6492276	.	.	COL4A2(Esophagus_Gastroesophageal_Junction)|COL4A2(Colon_Sigmoid)|COL4A2(Esophagus_Muscularis)	.	FALSE	111104692	111104913	2	221	0.18698	0.194487
Severe	Positive	EUR	M	13	111400377	C	T	0.0838748	0.94404	0.0838748	+..+	8.6408e-05	-0.42725	0.108828	8.6408e-05	intergenic	ING1;LINC00567	dist=24693;dist=61646	rs34863519	.	.	.	.	FALSE	111400377	111400377	1	0	0.0838748	0.0838748
Hospitalization	Population	EUR	F	13	111738281	C	T	0.0140862	0.92061	0.0140862	....+.	3.2798e-05	0.79909	0.192407	3.2798e-05	intergenic	LINC00431;LINC00368	dist=95332;dist=9904	rs112738963	.	.	ARHGEF7(Nerve_Tibial)	.	FALSE	111738281	111982615	14	244334	0.0140862	0.392798
Hospitalization	Tested	EUR	F	13	111738281	C	T	0.0144343	0.92061	0.0144343	....+.	5.8301e-05	0.76271	0.189749	5.8301e-05	intergenic	LINC00431;LINC00368	dist=95332;dist=9904	rs112738963	.	.	ARHGEF7(Nerve_Tibial)	.	FALSE	111738281	111820613	3	82332	0.0144343	0.0379056
Hospitalization	Population	EUR		13	111808261	TAAAC	T	0.0368879	0.96523	0.0368879	....+.	1.9335e-05	0.31096	0.072783	1.9335e-05	intronic	ARHGEF7		rs202165622	.	.	ARHGEF7(Skin_Not_Sun_Exposed_Suprapubic)|ARHGEF7(Whole_Blood)|ARHGEF7(Artery_Tibial)|ARHGEF7(Nerve_Tibial)|ARHGEF7(Skin_Sun_Exposed_Lower_leg)|ARHGEF7(Cells_Cultured_fibroblasts)|ARHGEF7(Brain_Cerebellum)|ARHGEF7(Adipose_Subcutaneous)|RP11-365P13.5(Esophagus_Muscularis)	.	FALSE	111808261	111897959	6	89698	0.0357545	0.0375171
Hospitalization	Tested	EUR		13	111808261	TAAAC	T	0.0374066	0.96523	0.0374066	....+.	5.0148e-05	0.29392	0.072486	5.0148e-05	intronic	ARHGEF7		rs202165622	.	.	ARHGEF7(Skin_Not_Sun_Exposed_Suprapubic)|ARHGEF7(Whole_Blood)|ARHGEF7(Artery_Tibial)|ARHGEF7(Nerve_Tibial)|ARHGEF7(Skin_Sun_Exposed_Lower_leg)|ARHGEF7(Cells_Cultured_fibroblasts)|ARHGEF7(Brain_Cerebellum)|ARHGEF7(Adipose_Subcutaneous)|RP11-365P13.5(Esophagus_Muscularis)	.	FALSE	111808261	111820613	2	12352	0.0374066	0.0380357
Hospitalization	Tested	ALL		13	111808261	TAAAC	T	0.0369385	0.96523	0.0369385	....+.	8.6257e-05	0.27086	0.068985	8.6257e-05	intronic	ARHGEF7		rs202165622	.	.	ARHGEF7(Skin_Not_Sun_Exposed_Suprapubic)|ARHGEF7(Whole_Blood)|ARHGEF7(Artery_Tibial)|ARHGEF7(Nerve_Tibial)|ARHGEF7(Skin_Sun_Exposed_Lower_leg)|ARHGEF7(Cells_Cultured_fibroblasts)|ARHGEF7(Brain_Cerebellum)|ARHGEF7(Adipose_Subcutaneous)|RP11-365P13.5(Esophagus_Muscularis)	.	FALSE	111808261	111833646	2	25385	0.0362957	0.0369385
Hospitalization	Population	ALL		13	111833646	A	C	0.035763	1	0.035763	....+.	3.0217e-05	0.29033	0.069653	3.0701e-05	intronic	ARHGEF7		rs78426425	.	.	RP11-365P13.5(Thyroid)|ARHGEF7(Skin_Not_Sun_Exposed_Suprapubic)|ARHGEF7(Whole_Blood)|ARHGEF7(Artery_Tibial)|ARHGEF7(Nerve_Tibial)|ARHGEF7(Skin_Sun_Exposed_Lower_leg)|ARHGEF7(Cells_Cultured_fibroblasts)|ARHGEF7(Adipose_Visceral_Omentum)|ARHGEF7(Adipose_Subcutaneous)	.	FALSE	111780872	111950268	8	169396	0.0344326	0.0391584
Hospitalization	Population	ALL	F	13	111893288	A	G	0.034697	0.99745	0.034697	....+.	3.0645e-05	0.4645	0.111482	3.0913e-05	intronic	ARHGEF7		rs78687165	.	.	RP11-365P13.5(Thyroid)|ARHGEF7(Skin_Not_Sun_Exposed_Suprapubic)|ARHGEF7(Whole_Blood)|ARHGEF7(Artery_Tibial)|TEX29(Artery_Tibial)|ARHGEF7(Nerve_Tibial)|ARHGEF7(Skin_Sun_Exposed_Lower_leg)|ARHGEF7(Cells_Cultured_fibroblasts)|RP11-365P13.5(Lung)	.	FALSE	111738281	111950268	12	211987	0.0135105	0.0394089
Hospitalization	Tested	ALL	F	13	111893288	A	G	0.0349491	0.99745	0.0349491	....+.	5.153e-05	0.45142	0.111502	5.153e-05	intronic	ARHGEF7		rs78687165	.	.	RP11-365P13.5(Thyroid)|ARHGEF7(Skin_Not_Sun_Exposed_Suprapubic)|ARHGEF7(Whole_Blood)|ARHGEF7(Artery_Tibial)|TEX29(Artery_Tibial)|ARHGEF7(Nerve_Tibial)|ARHGEF7(Skin_Sun_Exposed_Lower_leg)|ARHGEF7(Cells_Cultured_fibroblasts)|RP11-365P13.5(Lung)	.	FALSE	111738281	111950268	8	211987	0.013817	0.037119
Hospitalization	Positive	ALL	M	13	111972115	C	T	0.0253792	0.98818	0.0253792	....+.	5.2502e-05	-0.52721	0.130362	5.2502e-05	intronic	TEX29		rs72653585	.	.	.	.	FALSE	111972115	111972115	1	0	0.0253792	0.0253792
Susceptibility	Population	ALL	F	13	112342319	C	T	0.0223688	1	0.0223688	...+.+........	3.3663e-06	0.21743	0.051301	2.2527e-05	intergenic	LINC02337;LINC00354	dist=47893;dist=205373	rs76514730	.	.	.	.	FALSE	112342319	112342319	1	0	0.0223688	0.0223688
Susceptibility	Tested	ALL	F	13	112342319	C	T	0.0228962	1	0.0228962	...+........+.	2.4835e-05	0.22185	0.054942	5.3933e-05	intergenic	LINC02337;LINC00354	dist=47893;dist=205373	rs76514730	.	.	.	.	FALSE	112342319	112342319	1	0	0.0228962	0.0228962
Susceptibility	Tested	EUR	F	13	112342319	C	T	0.0240875	1	0.0240875	...+........+.	1.8128e-05	0.22046	0.055367	6.8383e-05	intergenic	LINC02337;LINC00354	dist=47893;dist=205373	rs76514730	.	.	.	.	FALSE	112342319	112342319	1	0	0.0240875	0.0240875
Susceptibility	Population	ALL		13	112774825	G	C	0.0233414	0.9449	0.0233414	........+.....	8.0055e-05	-0.14407	0.0367129	8.6982e-05	intergenic	SOX1-OT;LOC100506016	dist=12496;dist=34646	rs61955724	.	.	.	.	FALSE	112774825	112774825	1	0	0.0233414	0.0233414
Hospitalization	Population	ALL	F	13	112997132	A	G	0.423173	0.95321	0.423173	.+..+.	3.8695e-05	0.1597	0.040468	7.9318e-05	intergenic	LINC01044;SPACA7	dist=11593;dist=33537	rs9604300	.	.	PROZ(Testis)	.	FALSE	112997132	112997132	1	0	0.423173	0.423173
Hospitalization	Population	ALL		13	113294311	T	C	0.170319	1	0.170319	.+....	2.6311e-05	0.13584	0.033513	5.0461e-05	intergenic	TUBGCP3;ATP11AUN	dist=51812;dist=7047	rs12867668	.	.	RP11-88E10.5(Whole_Blood)	.	TRUE	113293142	113294311	3	1169	0.170037	0.171989
Severe	Population	ALL		13	113303351	T	C	0.247794	0.9938	0.247794	..+.	1.9848e-05	0.18695	0.04694	6.8151e-05	ncRNA_intronic	ATP11AUN		rs12877271	.	.	.	.	FALSE	113303351	113307876	2	4525	0.245282	0.247794
Severe	Population	ALL	F	13	113551632	G	A	0.0845993	0.91683	0.0845993	...+	7.1039e-05	0.5275	0.132778	7.1039e-05	intergenic	ATP11A;MCF2L-AS1	dist=10150;dist=70166	rs76454823	.	.	RP11-120K24.3(Esophagus_Mucosa)|MCF2L-AS1(Esophagus_Mucosa)	.	FALSE	113551632	113551632	1	0	0.0845993	0.0845993
Severe	Tested	ALL	F	13	113551632	G	A	0.0844973	0.91683	0.0844973	...+	9.8681e-05	0.5164	0.13262	9.8681e-05	intergenic	ATP11A;MCF2L-AS1	dist=10150;dist=70166	rs76454823	.	.	RP11-120K24.3(Esophagus_Mucosa)|MCF2L-AS1(Esophagus_Mucosa)	.	FALSE	113551632	113551632	1	0	0.0844973	0.0844973
Susceptibility	Tested	AFR		13	113742427	G	T	0.029863	0.87911	0.029863	.............+	7.4267e-05	0.90241	0.227757	7.4267e-05	intronic	MCF2L		rs873087	.	.	.	.	FALSE	113742427	113742427	1	0	0.029863	0.029863
Susceptibility	Tested	OTHERS		13	113755437	C	T	0.0100813	0.90608	0.0100813	........+.+...	3.165e-06	1.6716	0.36061	3.5607e-06	intergenic	MCF2L;F7	dist=1381;dist=4665	rs190726727	.	.	.	.	FALSE	113755437	113755437	1	0	0.0100813	0.0100813
Severe	Positive	ALL	F	13	113949744	G	A	0.010305	0.93338	0.010305	++..	8.8605e-06	1.6336	0.384743	2.1766e-05	intergenic	CUL4A;LAMP1	dist=28322;dist=1810	rs9577496	.	.	F7(Cells_Cultured_fibroblasts)	.	FALSE	113551632	113977743	27	426111	0.0100022	0.0810932
Susceptibility	Population	AFR		13	113975828	G	C	0.437924	0.86216	0.437924	........+....	3.8268e-05	0.27795	0.069659	6.602e-05	intronic	LAMP1		rs9604066	.	.	RP11-98F14.12(Testis)	.	FALSE	113975828	113975828	1	0	0.437924	0.437924
Hospitalization	Positive	EUR		13	114530659	C	A	0.218809	1	0.218809	.+..+.	5.0995e-05	0.1487	0.037328	6.7924e-05	ncRNA_intronic	GAS6-AS1		rs11259840	.	.	GRK1(Thyroid)|GAS6-AS1(Esophagus_Mucosa)|GAS6-AS1(Whole_Blood)|GAS6(Artery_Tibial)|TMEM255B(Cells_Cultured_fibroblasts)|GAS6-AS1(Adipose_Visceral_Omentum)|LINC00552(Testis)|TMEM255B(Testis)|GAS6-AS1(Adipose_Subcutaneous)|GAS6-AS1(Lung)	.	FALSE	114530659	114530659	1	0	0.218809	0.218809
Hospitalization	Population	EUR		13	114530659	C	A	0.216437	1	0.216437	.+..+.	2.3215e-05	0.12761	0.032598	9.0576e-05	ncRNA_intronic	GAS6-AS1		rs11259840	.	.	GRK1(Thyroid)|GAS6-AS1(Esophagus_Mucosa)|GAS6-AS1(Whole_Blood)|GAS6(Artery_Tibial)|TMEM255B(Cells_Cultured_fibroblasts)|GAS6-AS1(Adipose_Visceral_Omentum)|LINC00552(Testis)|TMEM255B(Testis)|GAS6-AS1(Adipose_Subcutaneous)|GAS6-AS1(Lung)	.	FALSE	114530659	114530659	1	0	0.216437	0.216437
Hospitalization	Population	ALL		14	20792844	A	G	0.0344355	0.98816	0.0344355	....+.	5.3436e-05	-0.2624	0.064948	5.3436e-05	intronic	CCNB1IP1		rs6575167	HOMA-B|Fasting insulin|Triglycerides|HOMA-IR	.	.	ANG|RPPH1	FALSE	20788192	20793413	3	5221	0.0342583	0.0344355
Susceptibility	Tested	AFR		14	20830537	A	G	0.0429548	0.91821	0.0429548	........++....	4.0699e-06	-0.80131	0.191102	2.7515e-05	intergenic	PARP2;TEP1	dist=4474;dist=3289	rs111614769	.	.	.	.	FALSE	20829371	20830537	2	1166	0.0429239	0.0429548
Hospitalization	Positive	EUR	F	14	20927611	G	C	0.0200569	0.81798	0.0200569	....+.	8.1541e-06	0.84876	0.190257	8.1541e-06	intronic	PIP4P1		rs79618107	.	.	PNP(Whole_Blood)	.	FALSE	20927611	20934534	2	6923	0.0184978	0.0200569
Hospitalization	Population	EUR	F	14	20927611	G	C	0.0185715	0.81798	0.0185715	....+.	9.5193e-06	0.79641	0.179866	9.5193e-06	intronic	PIP4P1		rs79618107	.	.	PNP(Whole_Blood)	.	FALSE	20927611	20934534	2	6923	0.0178675	0.0185715
Hospitalization	Tested	EUR	F	14	20927611	G	C	0.0189407	0.81798	0.0189407	....+.	1.2138e-05	0.78648	0.179763	1.2138e-05	intronic	PIP4P1		rs79618107	.	.	PNP(Whole_Blood)	.	FALSE	20927611	20934534	2	6923	0.0181668	0.0189407
Hospitalization	Positive	ALL	F	14	20927611	G	C	0.0187236	0.81798	0.0187236	....+.	2.3457e-05	0.78861	0.186469	2.3457e-05	intronic	PIP4P1		rs79618107	.	.	PNP(Whole_Blood)	.	FALSE	20927611	20934534	2	6923	0.017173	0.0187236
Hospitalization	Population	ALL	F	14	20927611	G	C	0.0180244	0.81798	0.0180244	....+.	2.8781e-05	0.73051	0.174642	2.8781e-05	intronic	PIP4P1		rs79618107	.	.	PNP(Whole_Blood)	.	FALSE	20927611	20934534	2	6923	0.0172838	0.0180244
Hospitalization	Tested	ALL	F	14	20927611	G	C	0.0183261	0.81798	0.0183261	....+.	3.9437e-05	0.71588	0.174148	3.9437e-05	intronic	PIP4P1		rs79618107	.	.	PNP(Whole_Blood)	.	FALSE	20927611	20934534	2	6923	0.0175147	0.0183261
Hospitalization	Positive	EUR		14	20927611	G	C	0.0188687	0.81798	0.0188687	....+.	6.6909e-05	0.49627	0.124472	6.6909e-05	intronic	PIP4P1		rs79618107	.	.	PNP(Whole_Blood)	.	FALSE	20927611	20934534	2	6923	0.0179476	0.0188687
Hospitalization	Tested	EUR		14	20934534	C	T	0.0176215	0.82345	0.0176215	....+.	3.5608e-05	0.4748	0.114845	3.5608e-05	intergenic	PIP4P1;PNP	dist=4763;dist=3031	rs148420214	.	.	PNP(Adipose_Subcutaneous)	.	TRUE	20927611	20934534	2	6923	0.0176215	0.0183944
Hospitalization	Population	EUR		14	20934534	C	T	0.0178114	0.82345	0.0178114	....+.	6.7813e-05	0.4514	0.113309	6.7813e-05	intergenic	PIP4P1;PNP	dist=4763;dist=3031	rs148420214	.	.	PNP(Adipose_Subcutaneous)	.	TRUE	20927611	20934534	2	6923	0.0178114	0.0184641
Hospitalization	Tested	ALL		14	20934534	C	T	0.0169752	0.82345	0.0169752	....+.	8.4133e-05	0.44275	0.112593	8.4133e-05	intergenic	PIP4P1;PNP	dist=4763;dist=3031	rs148420214	.	.	PNP(Adipose_Subcutaneous)	.	TRUE	20792844	20934534	3	141690	0.0169752	0.0347273
Severe	Population	ALL	F	14	21988277	C	T	0.182364	0.89596	0.182364	...+	6.1155e-05	0.38481	0.096003	6.1155e-05	downstream	SALL2	dist=954	rs11624014	.	.	TOX4(Cells_Cultured_fibroblasts)	.	FALSE	21988277	21988277	1	0	0.182364	0.182364
Severe	Tested	ALL	F	14	21988277	C	T	0.184058	0.89596	0.184058	...+	8.2816e-05	0.37828	0.096106	8.2816e-05	downstream	SALL2	dist=954	rs11624014	.	.	TOX4(Cells_Cultured_fibroblasts)	.	FALSE	21988277	21988277	1	0	0.184058	0.184058
Susceptibility	Tested	ALL	F	14	22577471	A	G	0.246604	0.98934	0.246604	.....+..+.....	3.8197e-06	-0.079865	0.018954	2.5131e-05	intergenic	OR4E1;LOC105370401	dist=438239;dist=270337	rs6572268	.	.	.	.	FALSE	22577471	22577471	1	0	0.246604	0.246604
Susceptibility	Tested	EUR	F	14	22591165	G	A	0.106611	0.95906	0.106611	.....+..+.....	2.5953e-05	-0.11245	0.028008	5.9435e-05	intergenic	OR4E1;LOC105370401	dist=451933;dist=256643	rs67354816	.	.	.	.	FALSE	22591165	22591165	1	0	0.106611	0.106611
Severe	Population	ALL	M	14	22785976	A	G	0.267833	0.82939	0.267833	.+..	5.1637e-05	-0.25088	0.062431	5.857e-05	intergenic	OR4E1;LOC105370401	dist=646744;dist=61832	rs113791393	.	.	.	.	FALSE	22785976	22785976	1	0	0.267833	0.267833
Severe	Tested	ALL	M	14	22785976	A	G	0.266581	0.82939	0.266581	.+..	5.9446e-05	-0.25325	0.063076	5.9446e-05	intergenic	OR4E1;LOC105370401	dist=646744;dist=61832	rs113791393	.	.	.	.	FALSE	22785976	22785976	1	0	0.266581	0.266581
Severe	Tested	ALL		14	22942890	G	T	0.671098	1	0.328902	..++	8.2803e-05	0.17356	0.044093	8.2803e-05	ncRNA_intronic	LOC105370401		rs2254272	Eye color|Systolic blood pressure (SBP)|Neuroblastoma (brain cancer)	.	HAUS4(Artery_Coronary)	.	FALSE	22942890	22942890	1	0	0.328902	0.328902
Susceptibility	Tested	EUR		14	24115924	G	A	0.281311	0.80093	0.281311	.......+.........	4.1474e-05	-0.063418	0.015471	4.1474e-05	intergenic	DHRS2;DHRS4-AS1	dist=1076;dist=292016	rs11629384	Rheumatoid arthritis	.	.	IL25	FALSE	24115924	24115924	1	0	0.281311	0.281311
Susceptibility	Tested	ALL		14	24115924	G	A	0.274863	0.80093	0.274863	....+.........	7.4321e-05	-0.059582	0.0150384	7.4321e-05	intergenic	DHRS2;DHRS4-AS1	dist=1076;dist=292016	rs11629384	Rheumatoid arthritis	.	.	IL25	FALSE	24115924	24115924	1	0	0.274863	0.274863
Hospitalization	Tested	EUR		14	24308747	A	C	0.351169	0.99519	0.351169	....+.	9.5071e-05	0.11078	0.028384	9.5071e-05	intergenic	DHRS2;DHRS4-AS1	dist=193899;dist=99193	rs4635261	Gene expression of DHRS4///DHRS4L2 in blood|Simpson-Angus Scale|Gene expression of C14orf165 (ENSG00000215258) in dendritic cells|Sporadic Creutzfeldt-Jakob disease|HDL cholesterol	.	.	MYH6|DHRS4L1|C14ORF167|DHRS4;DHRS4L2;DHRS4;DHRS4L2	FALSE	24308747	24308747	1	0	0.351169	0.351169
Hospitalization	Population	nEUR		14	24400531	A	G	0.0815729	0.94928	0.0815729	...+.	4.7477e-05	0.57288	0.140837	4.7477e-05	intergenic	DHRS2;DHRS4-AS1	dist=285683;dist=7409	rs74036720	.	.	DHRS4L2(Thyroid)|DHRS4(Liver)|DHRS4-AS1(Liver)|DHRS4-AS1(Muscle_Skeletal)|DHRS4-AS1(Colon_Transverse)	.	FALSE	24400531	24888815	2	488284	0.0366173	0.0815729
Susceptibility	Tested	EUR	F	14	24628098	C	T	0.016589	0.86056	0.016589	......+..+....	6.0483e-05	0.28896	0.072044	6.0483e-05	intronic	RNF31		rs34215274	.	.	DHRS1(Esophagus_Mucosa)|EMC9(Cells_Cultured_fibroblasts)|NGDN(Pancreas)	.	TRUE	24628098	24628098	1	0	0.016589	0.016589
Susceptibility	Population	EUR	F	14	24628098	C	T	0.016395	0.86056	0.016395	.........+....	6.9594e-05	0.26643	0.066981	6.9594e-05	intronic	RNF31		rs34215274	.	.	DHRS1(Esophagus_Mucosa)|EMC9(Cells_Cultured_fibroblasts)|NGDN(Pancreas)	.	TRUE	24628098	24628098	1	0	0.016395	0.016395
Hospitalization	Positive	nEUR		14	24888815	C	T	0.0333658	0.93588	0.0333658	.+.++	1.4584e-05	1.1541	0.266232	1.4584e-05	downstream	NYNRIN	dist=326	rs117751612	.	.	.	.	FALSE	24888815	24888815	1	0	0.0333658	0.0333658
Hospitalization	Tested	nEUR		14	24888815	C	T	0.0335148	0.93588	0.0335148	.+.+.	4.3198e-05	1	0.24452	4.3198e-05	downstream	NYNRIN	dist=326	rs117751612	.	.	.	.	FALSE	24888815	24888815	1	0	0.0335148	0.0335148
Hospitalization	Population	ALL	M	14	24937324	TAC	T	0.769157	0.90187	0.230843	....+.	9.7229e-06	0.17646	0.040769	1.503e-05	ncRNA_intronic	LOC101927045		rs77247423	.	.	.	.	FALSE	24937324	24937324	1	0	0.230843	0.230843
Hospitalization	Tested	ALL	M	14	24937324	TAC	T	0.769493	0.90187	0.230507	....+.	1.9796e-05	0.17751	0.041599	1.9796e-05	ncRNA_intronic	LOC101927045		rs77247423	.	.	.	.	FALSE	24937324	24937324	1	0	0.230507	0.230507
Hospitalization	Population	EUR	M	14	24937324	TAC	T	0.776919	0.90187	0.223081	....+.	1.8281e-05	0.17826	0.043512	4.188e-05	ncRNA_intronic	LOC101927045		rs77247423	.	.	.	.	FALSE	24937324	24937324	1	0	0.223081	0.223081
Hospitalization	Tested	EUR	M	14	24937324	TAC	T	0.777667	0.90187	0.222333	....+.	4.6735e-05	0.18024	0.04427	4.6735e-05	ncRNA_intronic	LOC101927045		rs77247423	.	.	.	.	FALSE	24937324	24937324	1	0	0.222333	0.222333
Hospitalization	Positive	ALL	M	14	24937324	TAC	T	0.768965	0.90187	0.231035	....+.	3.9016e-05	0.19911	0.04943	5.6229e-05	ncRNA_intronic	LOC101927045		rs77247423	.	.	.	.	FALSE	24937324	24937324	1	0	0.231035	0.231035
Death	Positive	ALL		14	25317301	T	C	0.256414	0.98964	0.256414	....+.	4.4454e-05	0.21322	0.054756	9.8629e-05	intronic	STXBP6		rs12887071	Serum creatinine|Gene expression of WDR23 [probe 201886_at] in prefrontal cortex|Advanced age-related macular degeneration (choroidal neovascularization) vs. no AMD|Advanced age-related macular degeneration|Microalbuminuria|Gene expression of CASC4 in peripheral blood monocytes|Rheumatoid arthritis	.	STXBP6(Pancreas)|STXBP6(Esophagus_Muscularis)	IRF9|PCK2	FALSE	25317301	25317301	1	0	0.256414	0.256414
Severe	Tested	EUR		14	25319152	G	A	0.0300029	1	0.0300029	+.+.	9.2092e-05	0.51052	0.130731	9.4183e-05	intronic	STXBP6		rs79070387	.	.	.	.	FALSE	25319152	25329666	2	10514	0.0300029	0.0493732
Severe	Tested	EUR	M	14	25319152	G	A	0.0294228	1	0.0294228	+.+.	5.0852e-05	0.63605	0.163054	9.5859e-05	intronic	STXBP6		rs79070387	.	.	.	.	FALSE	25319152	25319152	1	0	0.0294228	0.0294228
Severe	Tested	ALL		14	25329666	G	T	0.0479967	0.99063	0.0479967	..+.	8.2255e-05	0.38745	0.098394	8.2255e-05	intronic	STXBP6		rs74618186	.	.	DHRS4L2(Skin_Sun_Exposed_Lower_leg)	.	FALSE	25329666	25329666	1	0	0.0479967	0.0479967
Susceptibility	Population	nEUR		14	25887164	C	A	0.321584	0.942	0.321584	.........+....	1.2881e-05	0.16137	0.038786	3.1767e-05	intergenic	STXBP6;NOVA1	dist=367661;dist=1025132	rs112979461	.	.	.	.	FALSE	25887164	25887164	1	0	0.321584	0.321584
Susceptibility	Population	AFR		14	25887164	C	A	0.398	0.942	0.398	......+.+....	5.6867e-05	0.27092	0.067303	5.6867e-05	intergenic	STXBP6;NOVA1	dist=367661;dist=1025132	rs112979461	.	.	.	.	FALSE	25471598	25887164	3	415566	0.0193462	0.398
Susceptibility	Tested	OTHERS		14	26640522	A	T	0.0689981	0.8912	0.0689981	........+....+	6.8884e-05	0.67003	0.168345	6.8884e-05	intergenic	STXBP6;NOVA1	dist=1121019;dist=271774	rs80072604	.	.	.	.	FALSE	26640522	26640522	1	0	0.0689981	0.0689981
Hospitalization	Population	EUR	M	14	27895560	G	T	0.0145378	0.96819	0.0145378	....+.	9.7632e-05	0.5901	0.151447	9.7632e-05	ncRNA_intronic	LOC728755		rs72664161	.	.	.	.	FALSE	27895560	27895560	1	0	0.0145378	0.0145378
Severe	Population	EUR	M	14	27924401	C	T	0.0154346	1	0.0154346	..+.	1.1781e-05	1.0161	0.231891	1.1781e-05	ncRNA_intronic	LOC728755		rs72664172	.	.	.	.	FALSE	27864638	28213623	5	348985	0.0128938	0.0227863
Severe	Population	ALL	M	14	27924401	C	T	0.0148325	1	0.0148325	..+.	1.1784e-05	1.0002	0.228275	1.1784e-05	ncRNA_intronic	LOC728755		rs72664172	.	.	.	.	FALSE	27864638	28213623	5	348985	0.0124332	0.0219171
Death	Population	EUR		14	27924401	C	T	0.015399	1	0.015399	....+.	2.5374e-05	0.82557	0.19603	2.5374e-05	ncRNA_intronic	LOC728755		rs72664172	.	.	.	.	FALSE	27895560	28213623	4	318063	0.0128917	0.015399
Severe	Tested	ALL	M	14	27924401	C	T	0.0154016	1	0.0154016	..+.	2.8992e-05	0.92722	0.221757	2.8992e-05	ncRNA_intronic	LOC728755		rs72664172	.	.	.	.	FALSE	27864638	28213623	5	348985	0.0129326	0.0224104
Death	Population	ALL		14	27924401	C	T	0.0147901	1	0.0147901	....+.	3.101e-05	0.79768	0.191478	3.101e-05	ncRNA_intronic	LOC728755		rs72664172	.	.	.	.	FALSE	27895560	28063563	3	168003	0.013264	0.0147901
Severe	Tested	EUR	M	14	27924401	C	T	0.0160891	1	0.0160891	..+.	3.2547e-05	0.93267	0.224477	3.2547e-05	ncRNA_intronic	LOC728755		rs72664172	.	.	.	.	FALSE	27864638	28213623	5	348985	0.0134638	0.023334
Severe	Population	EUR		14	27924401	C	T	0.015399	1	0.015399	..+.	4.3373e-05	0.75128	0.183744	4.3373e-05	ncRNA_intronic	LOC728755		rs72664172	.	.	.	.	FALSE	27924401	28213623	2	289222	0.0128917	0.015399
Death	Tested	ALL		14	27924401	C	T	0.0150199	1	0.0150199	....+.	5.4827e-05	0.76301	0.189142	5.4827e-05	ncRNA_intronic	LOC728755		rs72664172	.	.	.	.	FALSE	27895560	27924401	2	28841	0.0140089	0.0150199
Severe	Population	ALL		14	27924401	C	T	0.0147901	1	0.0147901	..+.	5.8231e-05	0.72051	0.179237	5.8231e-05	ncRNA_intronic	LOC728755		rs72664172	.	.	.	.	FALSE	27924401	27924401	1	0	0.0147901	0.0147901
Death	Tested	EUR		14	27924401	C	T	0.0157214	1	0.0157214	....+.	6.1473e-05	0.76329	0.190486	6.1473e-05	ncRNA_intronic	LOC728755		rs72664172	.	.	.	.	FALSE	27924401	27924401	1	0	0.0157214	0.0157214
Susceptibility	Population	SAS		14	28268396	T	G	0.0208199	0.95722	0.0208199	...+......+...	9.9118e-05	0.77977	0.200314	9.9118e-05	intergenic	LOC728755;FOXG1-AS1	dist=125969;dist=926052	rs145236816	.	.	BNIP3P1(Cells_Cultured_fibroblasts)	.	FALSE	28268396	28268396	1	0	0.0208199	0.0208199
Hospitalization	Population	ALL		14	29113167	T	G	0.0364586	0.96915	0.0364586	....+.	8.7127e-05	-0.27585	0.070299	8.7127e-05	intergenic	LOC728755;FOXG1-AS1	dist=970740;dist=81281	rs113911480	.	.	.	.	FALSE	29113167	29113167	1	0	0.0364586	0.0364586
Hospitalization	Population	nEUR		14	29165625	C	T	0.0123916	0.82617	0.0123916	...+.	8.4285e-05	1.4162	0.360178	8.4285e-05	intergenic	LOC728755;FOXG1-AS1	dist=1023198;dist=28823	rs11850648	.	.	.	.	FALSE	29165625	29165625	1	0	0.0123916	0.0123916
Susceptibility	Tested	EUR	M	14	30263960	G	A	0.0507372	0.95683	0.0507372	........+.....	9.4993e-06	-0.18758	0.042359	9.4993e-06	intronic	PRKD1		rs35626454	.	.	.	.	FALSE	30263960	30263960	1	0	0.0507372	0.0507372
Susceptibility	Tested	ALL	M	14	30263960	G	A	0.0494048	0.95683	0.0494048	........+.....	1.2785e-05	-0.17953	0.041141	1.2785e-05	intronic	PRKD1		rs35626454	.	.	.	.	FALSE	30263960	30263960	1	0	0.0494048	0.0494048
Susceptibility	Population	ALL	M	14	30263960	G	A	0.049579	0.95683	0.049579	........+.....	3.9427e-05	-0.15437	0.037552	3.9427e-05	intronic	PRKD1		rs35626454	.	.	.	.	FALSE	30263960	30263960	1	0	0.049579	0.049579
Severe	Population	EUR	M	14	30298903	T	C	0.0105066	0.93395	0.0105066	++..	1.795e-05	1.1775	0.291657	5.4058e-05	intronic	PRKD1		rs77709567	.	.	.	.	FALSE	30298903	30298903	1	0	0.0105066	0.0105066
Severe	Tested	EUR	M	14	30298903	T	C	0.0107709	0.93395	0.0107709	++..	3.2496e-05	1.1394	0.287751	7.5031e-05	intronic	PRKD1		rs77709567	.	.	.	.	FALSE	30298903	30298903	1	0	0.0107709	0.0107709
Hospitalization	Positive	ALL	M	14	31014335	G	A	0.0174158	0.92474	0.0174158	.+....	8.3206e-05	-0.60957	0.154912	8.3206e-05	ncRNA_intronic	G2E3-AS1		rs4981072	.	.	.	.	FALSE	31014335	31014335	1	0	0.0174158	0.0174158
Susceptibility	Tested	nEUR		14	31214166	C	T	0.01648	0.9397	0.01648	.....+........	6.6632e-05	0.64098	0.160727	6.6632e-05	intergenic	SCFD1;COCH	dist=9110;dist=129575	rs147064599	.	.	.	.	FALSE	31214166	31214166	1	0	0.01648	0.01648
Severe	Positive	ALL	F	14	31434137	A	AG	0.0113274	0.89593	0.0113274	...+	4.5717e-05	1.5998	0.392453	4.5717e-05	intronic	STRN3		rs545511584	.	.	.	.	FALSE	31434137	31434137	1	0	0.0113274	0.0113274
Severe	Tested	ALL	F	14	31434137	A	AG	0.0114147	0.89593	0.0114147	...+	4.7628e-05	1.6135	0.396737	4.7628e-05	intronic	STRN3		rs545511584	.	.	.	.	FALSE	31434137	31434137	1	0	0.0114147	0.0114147
Susceptibility	Tested	OTHERS		14	32075305	C	CT	0.300046	0.89585	0.300046	........+.....	2.0255e-06	0.38916	0.081913	2.0255e-06	intronic	NUBPL		rs568092264	.	.	.	.	FALSE	32075305	32075305	1	0	0.300046	0.300046
Hospitalization	Tested	ALL		14	32208824	C	A	0.0539384	1	0.0539384	.+....	1.4636e-05	0.23549	0.057635	4.3912e-05	intronic	NUBPL		rs80141569	.	.	DTD2(Brain_Putamen_basal_ganglia)|DTD2(Esophagus_Mucosa)|DTD2(Nerve_Tibial)|DTD2(Adipose_Visceral_Omentum)	.	FALSE	32050629	32601014	5	550385	0.0344401	0.0539384
Hospitalization	Tested	EUR		14	32208824	C	A	0.0562784	1	0.0562784	.+....	4.7417e-05	0.22846	0.058626	9.7404e-05	intronic	NUBPL		rs80141569	.	.	DTD2(Brain_Putamen_basal_ganglia)|DTD2(Esophagus_Mucosa)|DTD2(Nerve_Tibial)|DTD2(Adipose_Visceral_Omentum)	.	FALSE	32208824	32208824	1	0	0.0562784	0.0562784
Hospitalization	Tested	ALL	F	14	32548639	C	G	0.0357118	1	0.0357118	..+.+.	1.0583e-06	0.53688	0.112372	1.7731e-06	intronic	ARHGAP5		rs79479381	.	.	.	.	FALSE	32510018	33496159	6	986141	0.0209314	0.319122
Hospitalization	Population	ALL	F	14	32548639	C	G	0.0364097	1	0.0364097	..+.+.	2.5901e-06	0.50498	0.110133	4.5351e-06	intronic	ARHGAP5		rs79479381	.	.	.	.	FALSE	32548639	33513730	5	965091	0.0347868	0.339075
Hospitalization	Positive	ALL	F	14	32548639	C	G	0.0363841	1	0.0363841	....+.	6.1106e-06	0.5122	0.11829	1.4908e-05	intronic	ARHGAP5		rs79479381	.	.	.	.	FALSE	32548639	32601014	3	52375	0.0347067	0.0369191
Hospitalization	Positive	EUR	F	14	32548639	C	G	0.0394091	1	0.0394091	....+.	7.1902e-06	0.51362	0.119795	1.807e-05	intronic	ARHGAP5		rs79479381	.	.	.	.	FALSE	32510018	32601014	4	90996	0.0233261	0.0394454
Hospitalization	Tested	EUR	F	14	32556400	A	T	0.0373138	0.9886	0.0373138	..+.+.	1.0355e-06	0.54763	0.114617	1.7711e-06	intronic	ARHGAP5		rs56353957	.	.	.	.	FALSE	32510018	32672591	5	162573	0.0219938	0.0373573
Hospitalization	Population	EUR	F	14	32556400	A	T	0.0379334	0.9886	0.0379334	..+.+.	2.5745e-06	0.51622	0.112321	4.3086e-06	intronic	ARHGAP5		rs56353957	.	.	.	.	FALSE	32548639	32601014	3	52375	0.0362821	0.0379985
Hospitalization	Population	ALL		14	32601014	C	A	0.0347269	0.96586	0.0347269	....+.	2.7201e-05	0.2897	0.072071	5.8296e-05	intronic	ARHGAP5		rs142306155	.	.	.	.	FALSE	32208824	32601014	3	392190	0.0347269	0.0543862
Susceptibility	Tested	AFR		14	33211546	AT	A	0.284419	0.95851	0.284419	+........+....	3.3908e-06	0.38844	0.088208	1.0643e-05	intronic	AKAP6		rs149123724	.	.	.	.	FALSE	33211224	33213354	5	2130	0.284419	0.464795
Susceptibility	Population	AFR		14	33211546	AT	A	0.278226	0.95851	0.278226	........++...	2.219e-06	0.33237	0.076253	1.3077e-05	intronic	AKAP6		rs149123724	.	.	.	.	FALSE	33211224	33211546	2	322	0.278226	0.362773
Susceptibility	Tested	nEUR		14	33213084	T	A	0.0690808	0.80821	0.0690808	........+.....	6.3192e-05	0.35368	0.090465	9.2476e-05	intronic	AKAP6		rs10137622	.	.	.	.	FALSE	33213084	33213084	1	0	0.0690808	0.0690808
Severe	Tested	EUR	M	14	33544905	T	C	0.880318	0.98402	0.119682	..+.	9.1866e-05	-0.32644	0.083465	9.1866e-05	intronic	NPAS3		rs2184622	Sleep duration|Fasting blood glucose|Serum creatinine	.	.	.	FALSE	33544905	33544905	1	0	0.119682	0.119682
Severe	Tested	ALL	M	14	33558712	G	A	0.876094	0.99152	0.123906	..++	5.2378e-05	-0.31669	0.078297	5.2378e-05	intronic	NPAS3		rs7492804	.	.	.	.	FALSE	33544905	33558712	2	13807	0.118768	0.123906
Susceptibility	Population	EUR	F	14	33984422	A	G	0.0866209	1	0.0866209	...+..........	9.3679e-05	0.10863	0.027809	9.3679e-05	intronic	NPAS3		rs17101423	Obesity with early age of onset (age >2)|LDL cholesterol	.	.	LCE2B	FALSE	33984422	33984422	1	0	0.0866209	0.0866209
Susceptibility	Population	AFR		14	34398622	G	C	0.736008	0.99338	0.263992	.......+.....	2.4528e-05	-0.28753	0.07172	6.0949e-05	intronic	EGLN3		rs1680704	.	.	.	.	FALSE	34398622	34400724	3	2102	0.263992	0.264352
Hospitalization	Positive	nEUR		14	34933267	A	G	0.362177	0.99114	0.362177	...+.	6.4252e-05	-0.39156	0.097972	6.4252e-05	intergenic	SPTSSA;EAPP	dist=1821;dist=51868	rs10137714	.	.	SPTSSA(Lung)|SPTSSA(Breast_Mammary_Tissue)	.	FALSE	34933267	34933267	1	0	0.362177	0.362177
Severe	Tested	ALL	F	14	37129255	A	AG	0.0110453	0.83908	0.0110453	.+..	1.974e-05	1.785	0.418241	1.974e-05	intronic	PAX9		rs200381969	.	.	RP11-964E11.2(Esophagus_Mucosa)	.	FALSE	37129255	37129255	1	0	0.0110453	0.0110453
Severe	Positive	ALL	F	14	37129255	A	AG	0.0116256	0.83908	0.0116256	.+..	5.7705e-05	1.5659	0.389345	5.7705e-05	intronic	PAX9		rs200381969	.	.	RP11-964E11.2(Esophagus_Mucosa)	.	FALSE	37129255	37129255	1	0	0.0116256	0.0116256
Severe	Population	ALL	F	14	37129255	A	AG	0.011849	0.83908	0.011849	.+..	8.3378e-05	1.5305	0.388998	8.3378e-05	intronic	PAX9		rs200381969	.	.	RP11-964E11.2(Esophagus_Mucosa)	.	FALSE	37129255	37129255	1	0	0.011849	0.011849
Hospitalization	Positive	EUR	F	14	37229479	G	A	0.0349036	1	0.0349036	.++...	9.6269e-06	0.53924	0.128692	2.7876e-05	intronic	SLC25A21		rs116544383	.	.	RP11-81F13.2(Esophagus_Mucosa)|RP11-964E11.3(Skin_Sun_Exposed_Lower_leg)	.	FALSE	37229479	37229479	1	0	0.0349036	0.0349036
Hospitalization	Tested	EUR	F	14	37229479	G	A	0.0341318	1	0.0341318	.++...	5.6333e-06	0.48186	0.11843	4.7272e-05	intronic	SLC25A21		rs116544383	.	.	RP11-81F13.2(Esophagus_Mucosa)|RP11-964E11.3(Skin_Sun_Exposed_Lower_leg)	.	FALSE	37229479	37229479	1	0	0.0341318	0.0341318
Hospitalization	Positive	ALL	F	14	37229479	G	A	0.0324383	1	0.0324383	.++...	2.9811e-05	0.49551	0.126108	8.5204e-05	intronic	SLC25A21		rs116544383	.	.	RP11-81F13.2(Esophagus_Mucosa)|RP11-964E11.3(Skin_Sun_Exposed_Lower_leg)	.	FALSE	37229479	37229479	1	0	0.0324383	0.0324383
Hospitalization	Tested	ALL	F	14	37233756	C	CCAAAA	0.591213	0.96351	0.408787	....++	3.907e-05	0.16814	0.04088	3.907e-05	intronic	SLC25A21		rs3061622	.	.	.	.	FALSE	37233756	37233756	1	0	0.408787	0.408787
Hospitalization	Population	ALL	F	14	37233756	C	CCAAAA	0.592753	0.96351	0.407247	....+.	8.5157e-05	0.15902	0.040469	8.5157e-05	intronic	SLC25A21		rs3061622	.	.	.	.	FALSE	37233756	37233756	1	0	0.407247	0.407247
Death	Population	ALL		14	38418810	A	C	0.0152841	0.9432	0.0152841	..++..	1.6704e-05	0.83197	0.193259	1.6704e-05	intergenic	LINC00517;SSTR1	dist=47481;dist=258299	rs112104046	.	.	MIPOL1(Pancreas)	.	FALSE	38348979	38418810	2	69831	0.0145997	0.0152841
Death	Tested	ALL		14	38418810	A	C	0.0154465	0.9432	0.0154465	..++..	2.0623e-05	0.80711	0.192177	2.671e-05	intergenic	LINC00517;SSTR1	dist=47481;dist=258299	rs112104046	.	.	MIPOL1(Pancreas)	.	FALSE	38348979	38418810	2	69831	0.0148133	0.0154465
Death	Positive	ALL		14	38418810	A	C	0.0153173	0.9432	0.0153173	...+..	1.8341e-05	0.76616	0.19352	7.5237e-05	intergenic	LINC00517;SSTR1	dist=47481;dist=258299	rs112104046	.	.	MIPOL1(Pancreas)	.	FALSE	38418810	38418810	1	0	0.0153173	0.0153173
Death	Population	EUR		14	38418810	A	C	0.0159453	0.9432	0.0159453	..++..	3.8047e-05	0.7518	0.192942	9.7577e-05	intergenic	LINC00517;SSTR1	dist=47481;dist=258299	rs112104046	.	.	MIPOL1(Pancreas)	.	FALSE	38418810	38418810	1	0	0.0159453	0.0159453
Hospitalization	Positive	EUR	F	14	38554969	G	A	0.0116178	0.84449	0.0116178	.+....	7.1821e-05	0.93457	0.235398	7.1821e-05	intergenic	LINC00517;SSTR1	dist=183640;dist=122140	rs117867242	.	.	.	.	FALSE	38554969	38554969	1	0	0.0116178	0.0116178
Hospitalization	Positive	EUR	M	14	38591278	TTG	T	0.717948	0.90043	0.282052	....+.	2.4745e-05	-0.19439	0.048207	5.5214e-05	intergenic	LINC00517;SSTR1	dist=219950;dist=85829	rs146585047	.	.	.	.	FALSE	38591278	38591278	1	0	0.282052	0.282052
Susceptibility	Tested	ALL	M	14	38610712	G	A	0.972326	0.99019	0.0276745	............+.	1.0109e-05	-0.21101	0.052109	5.1362e-05	intergenic	LINC00517;SSTR1	dist=239383;dist=66397	rs2415451	Rheumatoid arthritis	.	.	MIR526A2	FALSE	38610712	38626335	2	15623	0.0276745	0.0281
Hospitalization	Tested	ALL	F	14	38692410	C	T	0.326791	0.998	0.326791	....+.	4.9855e-05	0.17139	0.042254	4.9855e-05	intergenic	SSTR1;CLEC14A	dist=10138;dist=30795	rs12887084	.	.	.	.	FALSE	38684866	38698145	6	13279	0.325834	0.327813
Hospitalization	Population	ALL	F	14	38692410	C	T	0.327544	0.998	0.327544	....+.	5.5737e-05	0.16724	0.04184	6.41e-05	intergenic	SSTR1;CLEC14A	dist=10138;dist=30795	rs12887084	.	.	.	.	FALSE	38688418	38692410	2	3992	0.327544	0.327702
Hospitalization	Population	EUR	F	14	38698145	A	T	0.331323	0.99498	0.331323	....+.	1.6136e-05	0.19008	0.044076	1.6136e-05	intergenic	SSTR1;CLEC14A	dist=15873;dist=25060	rs12880345	.	.	.	.	FALSE	38680080	38698145	7	18065	0.321777	0.333025
Hospitalization	Tested	EUR	F	14	38698145	A	T	0.330967	0.99498	0.330967	....+.	1.7225e-05	0.191	0.044439	1.7225e-05	intergenic	SSTR1;CLEC14A	dist=15873;dist=25060	rs12880345	.	.	.	.	FALSE	38669927	38698145	9	28218	0.30351	0.332699
Susceptibility	Tested	EUR		14	38853978	G	A	0.039075	0.96478	0.039075	................+	8.6412e-05	0.12846	0.032722	8.6412e-05	intergenic	LOC112268136;LINC00639	dist=72844;dist=364565	rs74711825	.	.	.	.	FALSE	38853978	38853978	1	0	0.039075	0.039075
Susceptibility	Population	EUR	F	14	39453172	GT	G	0.198643	0.97293	0.198643	......+.+.....	8.0646e-05	-0.078032	0.019793	8.0646e-05	intergenic	LOC105370457;SEC23A	dist=64769;dist=47950	rs1366219519	.	.	.	.	FALSE	39453172	39453172	1	0	0.198643	0.198643
Hospitalization	Positive	nEUR		14	39843314	T	C	0.908273	0.992	0.0917271	...+.	3.0589e-05	-0.61569	0.157686	9.4402e-05	intronic	MIA2		rs8010826	Chronic kidney disease|HDL cholesterol	.	TRAPPC6B(Muscle_Skeletal)|CTAGE5(Muscle_Skeletal)|CTAGE5(Artery_Tibial)|TRAPPC6B(Skin_Sun_Exposed_Lower_leg)|TRAPPC6B(Artery_Aorta)|TRAPPC6B(Adipose_Visceral_Omentum)|TRAPPC6B(Adipose_Subcutaneous)|TRAPPC6B(Lung)|TRAPPC6B(Breast_Mammary_Tissue)	FBXO33|TRAPPC6B	FALSE	39821696	39843314	4	21618	0.0916956	0.0917271
Hospitalization	Population	nEUR		14	39848932	T	C	0.929362	0.99098	0.0706385	...+.	4.8299e-05	-0.63024	0.160001	8.184e-05	intronic	MIA2		rs7158384	.	.	TRAPPC6B(Muscle_Skeletal)|PNN(Muscle_Skeletal)|CTAGE5(Muscle_Skeletal)|CTAGE5(Artery_Tibial)|TRAPPC6B(Skin_Sun_Exposed_Lower_leg)|TRAPPC6B(Artery_Aorta)|TRAPPC6B(Adipose_Visceral_Omentum)|TRAPPC6B(Adipose_Subcutaneous)|TRAPPC6B(Lung)|TRAPPC6B(Breast_Mammary_Tissue)	.	FALSE	39848932	39848932	1	0	0.0706385	0.0706385
Susceptibility	Population	AFR		14	40375401	A	T	0.0111478	0.80183	0.0111478	......+.+....	1.1532e-06	1.785	0.371353	1.535e-06	intergenic	FBXO33;LINC02315	dist=473697;dist=1048515	rs74051222	.	.	.	.	FALSE	40375401	40375401	1	0	0.0111478	0.0111478
Hospitalization	Positive	ALL	M	14	41431971	C	A	0.0272507	0.95417	0.0272507	.+..+.	3.8577e-05	-0.49947	0.123221	5.0463e-05	ncRNA_intronic	LINC02315		rs76173960	.	.	.	.	FALSE	41431971	41431971	1	0	0.0272507	0.0272507
Hospitalization	Tested	ALL	M	14	41431971	C	A	0.0284774	0.95417	0.0284774	.+....	5.8176e-05	-0.41581	0.105534	8.1467e-05	ncRNA_intronic	LINC02315		rs76173960	.	.	.	.	FALSE	41431971	41431971	1	0	0.0284774	0.0284774
Hospitalization	Population	nEUR		14	41637075	A	G	0.429115	0.88838	0.429115	.+...	1.8158e-06	0.38863	0.086049	6.2914e-06	intergenic	LINC02315;LRFN5	dist=26824;dist=438984	rs11157209	.	.	.	.	FALSE	41628548	41770243	6	141695	0.361732	0.464674
Hospitalization	Tested	nEUR		14	41637075	A	G	0.434597	0.88838	0.434597	.+...	7.6829e-06	0.37107	0.088085	2.5244e-05	intergenic	LINC02315;LRFN5	dist=26824;dist=438984	rs11157209	.	.	.	.	FALSE	41637075	41770243	5	133168	0.36285	0.463535
Susceptibility	Tested	AFR		14	42362706	C	T	0.0388924	0.97399	0.0388924	.............+	5.5838e-05	0.87248	0.21651	5.5838e-05	intronic	LRFN5		rs12896640	Total cholesterol|LDL cholesterol	.	.	.	FALSE	42362706	42362706	1	0	0.0388924	0.0388924
Hospitalization	Tested	nEUR		14	42836893	T	TAATA	0.0577623	0.90327	0.0577623	...+.	7.1483e-05	-0.66747	0.170564	9.1032e-05	intergenic	LRFN5;NONE	dist=463142;dist=NONE	rs530156249	.	.	.	.	FALSE	42836893	42836893	1	0	0.0577623	0.0577623
Hospitalization	Population	ALL		14	43066701	G	GT	0.0112082	0.82276	0.0112082	....+.	5.4988e-05	-0.44495	0.113871	9.3269e-05	intergenic	LRFN5;FSCB	dist=692950;dist=1906652	rs112047491	.	.	.	.	FALSE	43066701	43066701	1	0	0.0112082	0.0112082
Susceptibility	Tested	OTHERS		14	45264872	C	T	0.0361825	0.93702	0.0361825	........+.....	3.3887e-05	0.80559	0.195931	3.9294e-05	ncRNA_intronic	LINC02302		rs59733319	.	.	RP11-398E10.1(Artery_Tibial)	.	FALSE	45254103	45327665	6	73562	0.0314014	0.0361825
Hospitalization	Positive	nEUR		14	46028460	T	C	0.142023	0.94787	0.142023	...+.	4.0975e-05	-0.58419	0.142419	4.0975e-05	intergenic	MIS18BP1;LINC02303	dist=306055;dist=147001	rs8019052	.	.	.	.	FALSE	46028460	46028460	1	0	0.142023	0.142023
Hospitalization	Positive	ALL		14	46028460	T	C	0.0156913	0.94787	0.0156913	....+.	5.6087e-05	-0.56031	0.13908	5.6087e-05	intergenic	MIS18BP1;LINC02303	dist=306055;dist=147001	rs8019052	.	.	.	.	FALSE	46028460	46033737	2	5277	0.010182	0.0156913
Susceptibility	Population	ALL		14	46044048	T	G	0.0111959	0.87739	0.0111959	........+.....	4.0633e-05	0.23068	0.0562107	4.0633e-05	intergenic	MIS18BP1;LINC02303	dist=321643;dist=131413	rs79566022	.	.	.	.	FALSE	46044048	46044048	1	0	0.0111959	0.0111959
Susceptibility	Tested	ALL		14	46044048	T	G	0.0112666	0.87739	0.0112666	........+.....	5.8604e-05	0.24356	0.060611	5.8604e-05	intergenic	MIS18BP1;LINC02303	dist=321643;dist=131413	rs79566022	.	.	.	.	FALSE	46044048	46044048	1	0	0.0112666	0.0112666
Susceptibility	Tested	EUR	F	14	46221653	A	G	0.0239585	0.94337	0.0239585	........+.....	1.3397e-05	-0.23253	0.057154	4.7312e-05	intergenic	LINC02303;LINC00871	dist=36848;dist=311709	rs140754386	.	.	.	.	FALSE	46221653	46221653	1	0	0.0239585	0.0239585
Susceptibility	Tested	ALL	F	14	46221653	A	G	0.0228458	0.94337	0.0228458	........+.....	2.5139e-05	-0.22193	0.056662	8.9785e-05	intergenic	LINC02303;LINC00871	dist=36848;dist=311709	rs140754386	.	.	.	.	FALSE	46221653	46221653	1	0	0.0228458	0.0228458
Hospitalization	Positive	nEUR		14	48652680	G	A	0.0151996	0.88874	0.0151996	.+.+.	3.6099e-05	1.7508	0.423816	3.6099e-05	intergenic	LINC00648;RPS29	dist=388463;dist=1385026	rs1959770	.	.	.	.	FALSE	48652680	48652680	1	0	0.0151996	0.0151996
Susceptibility	Tested	OTHERS		14	50373047	A	C	0.982188	0.95057	0.0178122	.............+	9.4515e-05	1.0441	0.267433	9.4515e-05	intergenic	ARF6;MIR6076	dist=9275;dist=60070	rs6572626	.	.	RP11-596C23.6(Skin_Not_Sun_Exposed_Suprapubic)	.	FALSE	50373047	50373047	1	0	0.0178122	0.0178122
Susceptibility	Population	AFR		14	51588884	G	A	0.0158789	0.86235	0.0158789	....+.+......	9.3512e-06	1.1861	0.281169	2.458e-05	intergenic	TRIM9;TMX1	dist=26462;dist=118081	rs8016299	.	.	.	.	FALSE	51588884	51588884	1	0	0.0158789	0.0158789
Susceptibility	Population	ALL		14	51829461	G	T	0.200304	0.98168	0.200304	......+.......	5.2447e-05	0.055777	0.0137911	5.2447e-05	ncRNA_intronic	LINC00640		rs2356896	.	.	RP11-255G12.2(Skin_Not_Sun_Exposed_Suprapubic)|TMX1(Artery_Tibial)|TMX1(Adipose_Subcutaneous)	.	FALSE	51829461	51829461	1	0	0.200304	0.200304
Hospitalization	Population	ALL		14	51895739	G	A	0.0122073	0.92042	0.0122073	....+.	1.6362e-05	0.53132	0.12329	1.6362e-05	intergenic	LINC02310;FRMD6-AS2	dist=31886;dist=25491	rs192532203	.	.	.	.	FALSE	51895739	51895739	1	0	0.0122073	0.0122073
Hospitalization	Positive	ALL		14	51895739	G	A	0.0128128	0.92042	0.0128128	....+.	2.3291e-05	0.5689	0.134469	2.3291e-05	intergenic	LINC02310;FRMD6-AS2	dist=31886;dist=25491	rs192532203	.	.	.	.	FALSE	51895739	51895739	1	0	0.0128128	0.0128128
Hospitalization	Tested	ALL		14	51895739	G	A	0.0125285	0.92042	0.0125285	....+.	2.8706e-05	0.51341	0.122722	2.8706e-05	intergenic	LINC02310;FRMD6-AS2	dist=31886;dist=25491	rs192532203	.	.	.	.	FALSE	51895739	51895739	1	0	0.0125285	0.0125285
Hospitalization	Population	EUR		14	51895739	G	A	0.0123326	0.92042	0.0123326	....+.	8.9438e-05	0.50275	0.128332	8.9438e-05	intergenic	LINC02310;FRMD6-AS2	dist=31886;dist=25491	rs192532203	.	.	.	.	FALSE	51895739	51895739	1	0	0.0123326	0.0123326
Hospitalization	Population	EUR	M	14	52036541	CT	C	0.422138	0.97327	0.422138	.+..+.	2.2981e-05	-0.14965	0.035348	2.2981e-05	ncRNA_intronic	FRMD6-AS2		rs1347883415	.	.	.	.	FALSE	52036541	52036541	1	0	0.422138	0.422138
Hospitalization	Population	ALL	M	14	52036541	CT	C	0.424002	0.97327	0.424002	.+..+.	7.0949e-05	-0.1307	0.033502	9.5684e-05	ncRNA_intronic	FRMD6-AS2		rs1347883415	.	.	.	.	FALSE	52036541	52036541	1	0	0.424002	0.424002
Death	Population	ALL		14	52154372	T	C	0.0222954	1	0.0222954	.....+	6.5794e-05	0.60862	0.152498	6.5794e-05	intronic	FRMD6		rs116890422	.	.	.	.	FALSE	52154372	52380497	2	226125	0.0222954	0.10927
Severe	Tested	EUR	M	14	52304364	CA	C	0.263316	0.89571	0.263316	.+..	8.8773e-05	-0.24985	0.063747	8.8773e-05	intergenic	FRMD6;GNG2	dist=106921;dist=22965	rs1266158856	.	.	.	.	FALSE	52304364	52304364	1	0	0.263316	0.263316
Death	Population	EUR		14	52380497	A	T	0.0985144	0.9743	0.0985144	....+.	3.0586e-05	-0.32404	0.077724	3.0586e-05	intronic	GNG2		rs3818870	Total cholesterol change with statins|Refractive error|Adiponectin levels	.	NID2(Nerve_Tibial)	.	FALSE	52380497	52380497	1	0	0.0985144	0.0985144
Death	Positive	ALL		14	52380497	A	T	0.114846	0.9743	0.114846	....+.	3.2716e-05	-0.31885	0.076764	3.2716e-05	intronic	GNG2		rs3818870	Total cholesterol change with statins|Refractive error|Adiponectin levels	.	NID2(Nerve_Tibial)	.	FALSE	52380497	52380497	1	0	0.114846	0.114846
Death	Tested	EUR		14	52380497	A	T	0.0979073	0.9743	0.0979073	....+.	3.8192e-05	-0.32159	0.078091	3.8192e-05	intronic	GNG2		rs3818870	Total cholesterol change with statins|Refractive error|Adiponectin levels	.	NID2(Nerve_Tibial)	.	FALSE	52380497	52380497	1	0	0.0979073	0.0979073
Death	Positive	EUR		14	52380497	A	T	0.0946204	0.9743	0.0946204	+...+.	6.1858e-05	-0.34144	0.085239	6.1858e-05	intronic	GNG2		rs3818870	Total cholesterol change with statins|Refractive error|Adiponectin levels	.	NID2(Nerve_Tibial)	.	FALSE	52380497	52380497	1	0	0.0946204	0.0946204
Hospitalization	Positive	ALL		14	54617217	C	G	0.0103965	0.90111	0.0103965	.+..+.	1.055e-05	0.62752	0.150632	3.101e-05	intergenic	BMP4;CDKN3	dist=193608;dist=246369	rs150360569	.	.	.	.	FALSE	54617217	54617217	1	0	0.0103965	0.0103965
Hospitalization	Tested	ALL		14	54617217	C	G	0.0104803	0.90111	0.0104803	++..+.	1.0974e-05	0.57035	0.137021	3.1478e-05	intergenic	BMP4;CDKN3	dist=193608;dist=246369	rs150360569	.	.	.	.	FALSE	54617217	54617217	1	0	0.0104803	0.0104803
Hospitalization	Population	ALL		14	54617217	C	G	0.0104854	0.90111	0.0104854	.+..+.	1.6625e-05	0.54757	0.134945	4.956e-05	intergenic	BMP4;CDKN3	dist=193608;dist=246369	rs150360569	.	.	.	.	FALSE	54617217	54617217	1	0	0.0104854	0.0104854
Hospitalization	Tested	ALL	M	14	54617217	C	G	0.0107344	0.90111	0.0107344	....+.	5.9438e-05	0.70461	0.178138	7.6401e-05	intergenic	BMP4;CDKN3	dist=193608;dist=246369	rs150360569	.	.	.	.	FALSE	54617217	54617217	1	0	0.0107344	0.0107344
Hospitalization	Population	nEUR		14	54856544	C	T	0.355349	0.99906	0.355349	...+.	4.3098e-06	-0.35542	0.077334	4.3098e-06	intergenic	BMP4;CDKN3	dist=432935;dist=7042	rs2358663	.	.	CNIH1(Thyroid)|CNIH1(Skin_Not_Sun_Exposed_Suprapubic)|CNIH1(Muscle_Skeletal)|CNIH1(Esophagus_Mucosa)|CNIH1(Heart_Atrial_Appendage)|CNIH1(Artery_Tibial)|GMFB(Artery_Tibial)|CNIH1(Adrenal_Gland)|CNIH1(Nerve_Tibial)|CNIH1(Skin_Sun_Exposed_Lower_leg)|GMFB(Skin_Sun_Exposed_Lower_leg)|CNIH1(Cells_Cultured_fibroblasts)|GMFB(Cells_Cultured_fibroblasts)|CNIH1(Colon_Sigmoid)|CNIH1(Artery_Aorta)|CNIH1(Brain_Cerebellar_Hemisphere)|CNIH1(Brain_Cerebellum)|CNIH1(Adipose_Visceral_Omentum)|GMFB(Adipose_Visceral_Omentum)|CNIH1(Adipose_Subcutaneous)|CNIH1(Esophagus_Muscularis)|CNIH1(Lung)|CNIH1(Breast_Mammary_Tissue)	.	FALSE	54854386	54863349	6	8963	0.230709	0.433779
Hospitalization	Tested	nEUR		14	54856544	C	T	0.350318	0.99906	0.350318	...+.	7.3009e-06	-0.35578	0.079332	7.3009e-06	intergenic	BMP4;CDKN3	dist=432935;dist=7042	rs2358663	.	.	CNIH1(Thyroid)|CNIH1(Skin_Not_Sun_Exposed_Suprapubic)|CNIH1(Muscle_Skeletal)|CNIH1(Esophagus_Mucosa)|CNIH1(Heart_Atrial_Appendage)|CNIH1(Artery_Tibial)|GMFB(Artery_Tibial)|CNIH1(Adrenal_Gland)|CNIH1(Nerve_Tibial)|CNIH1(Skin_Sun_Exposed_Lower_leg)|GMFB(Skin_Sun_Exposed_Lower_leg)|CNIH1(Cells_Cultured_fibroblasts)|GMFB(Cells_Cultured_fibroblasts)|CNIH1(Colon_Sigmoid)|CNIH1(Artery_Aorta)|CNIH1(Brain_Cerebellar_Hemisphere)|CNIH1(Brain_Cerebellum)|CNIH1(Adipose_Visceral_Omentum)|GMFB(Adipose_Visceral_Omentum)|CNIH1(Adipose_Subcutaneous)|CNIH1(Esophagus_Muscularis)|CNIH1(Lung)|CNIH1(Breast_Mammary_Tissue)	.	FALSE	54854386	54876184	7	21798	0.22794	0.430126
Hospitalization	Positive	nEUR		14	54856544	C	T	0.337625	0.99906	0.337625	...+.	1.2553e-05	-0.40322	0.092317	1.2553e-05	intergenic	BMP4;CDKN3	dist=432935;dist=7042	rs2358663	.	.	CNIH1(Thyroid)|CNIH1(Skin_Not_Sun_Exposed_Suprapubic)|CNIH1(Muscle_Skeletal)|CNIH1(Esophagus_Mucosa)|CNIH1(Heart_Atrial_Appendage)|CNIH1(Artery_Tibial)|GMFB(Artery_Tibial)|CNIH1(Adrenal_Gland)|CNIH1(Nerve_Tibial)|CNIH1(Skin_Sun_Exposed_Lower_leg)|GMFB(Skin_Sun_Exposed_Lower_leg)|CNIH1(Cells_Cultured_fibroblasts)|GMFB(Cells_Cultured_fibroblasts)|CNIH1(Colon_Sigmoid)|CNIH1(Artery_Aorta)|CNIH1(Brain_Cerebellar_Hemisphere)|CNIH1(Brain_Cerebellum)|CNIH1(Adipose_Visceral_Omentum)|GMFB(Adipose_Visceral_Omentum)|CNIH1(Adipose_Subcutaneous)|CNIH1(Esophagus_Muscularis)|CNIH1(Lung)|CNIH1(Breast_Mammary_Tissue)	.	FALSE	54854386	55653306	7	798920	0.231031	0.421733
Susceptibility	Population	EUR	M	14	55493350	T	C	0.632341	0.99253	0.367659	...+....+.....	2.9311e-05	0.072268	0.017294	2.9311e-05	intronic	WDHD1		rs1187878	Advanced age-related macular degeneration (geographic atrophy)|Circulating galectin-3 levels|Adiponectin levels	.	SOCS4(Heart_Left_Ventricle)|FBXO34(Thyroid)|RP11-665C16.6(Thyroid)|RP11-454L9.2(Thyroid)|ATG14(Thyroid)|WDHD1(Skin_Not_Sun_Exposed_Suprapubic)|ATG14(Prostate)|WDHD1(Brain_Nucleus_accumbens_basal_ganglia)|ATG14(Brain_Nucleus_accumbens_basal_ganglia)|RP11-665C16.6(Brain_Cortex)|ATG14(Brain_Cortex)|WDHD1(Esophagus_Mucosa)|MAPK1IP1L(Esophagus_Mucosa)|RP11-665C16.6(Esophagus_Mucosa)|LGALS3(Pituitary)|RP11-665C16.6(Pituitary)|RP11-454L9.2(Artery_Tibial)|WDHD1(Adrenal_Gland)|LGALS3(Adrenal_Gland)|SOCS4(Nerve_Tibial)|RP11-454L9.2(Nerve_Tibial)|ATG14(Nerve_Tibial)|RP11-454L9.2(Skin_Sun_Exposed_Lower_leg)|MAPK1IP1L(Cells_Cultured_fibroblasts)|LGALS3(Cells_Cultured_fibroblasts)|FBXO34(Cells_Cultured_fibroblasts)|RP11-454L9.2(Cells_Cultured_fibroblasts)|ATG14(Colon_Sigmoid)|SAMD4A(Brain_Cerebellar_Hemisphere)|LGALS3(Brain_Cerebellar_Hemisphere)|ATG14(Brain_Cerebellar_Hemisphere)|RP11-665C16.6(Brain_Frontal_Cortex_BA9)|FBXO34(Brain_Cerebellum)|ATG14(Brain_Cerebellum)|FBXO34(Testis)|RP11-665C16.6(Testis)|ATG14(Testis)|RP11-454L9.2(Adipose_Subcutaneous)|ATG14(Adipose_Subcutaneous)|ATG14(Esophagus_Muscularis)	SOCS4|GCH1|C14ORF32|FBXO34|LGALS3	FALSE	55493350	55513848	11	20498	0.367545	0.368875
Susceptibility	Tested	SAS		14	56959881	C	T	0.0392469	0.99069	0.0392469	.............+	2.4668e-05	0.70351	0.166794	2.4668e-05	intergenic	PELI2;LOC101927690	dist=191639;dist=21168	rs17773129	.	.	.	.	FALSE	56959881	56961401	2	1520	0.0382631	0.0392469
Susceptibility	Population	ALL		14	56963182	C	T	0.126026	0.98911	0.126026	.....++.+...+.	5.0908e-07	-0.083274	0.016579	5.0908e-07	intergenic	PELI2;LOC101927690	dist=194940;dist=17867	rs76780148	.	.	.	.	FALSE	56963182	56963182	1	0	0.126026	0.126026
Susceptibility	Population	EUR		14	56963182	C	T	0.121098	0.98911	0.121098	........++.+...+.	1.0428e-06	-0.086768	0.0178414	1.1544e-06	intergenic	PELI2;LOC101927690	dist=194940;dist=17867	rs76780148	.	.	.	.	FALSE	56963182	56963182	1	0	0.121098	0.121098
Susceptibility	Population	EUR	F	14	56963182	C	T	0.121031	0.98911	0.121031	......+.++..+.	8.8165e-06	-0.10684	0.02404	8.8165e-06	intergenic	PELI2;LOC101927690	dist=194940;dist=17867	rs76780148	.	.	.	.	FALSE	56963182	56963182	1	0	0.121031	0.121031
Susceptibility	Tested	EUR		14	56963182	C	T	0.120054	0.98911	0.120054	.........+.....+.	1.0401e-05	-0.084832	0.019242	1.0401e-05	intergenic	PELI2;LOC101927690	dist=194940;dist=17867	rs76780148	.	.	.	.	FALSE	56963182	56963182	1	0	0.120054	0.120054
Susceptibility	Tested	EUR	F	14	56963182	C	T	0.120271	0.98911	0.120271	......+.+.....	1.2302e-05	-0.11399	0.026071	1.2302e-05	intergenic	PELI2;LOC101927690	dist=194940;dist=17867	rs76780148	.	.	.	.	FALSE	56963182	56963182	1	0	0.120271	0.120271
Susceptibility	Population	ALL	F	14	56963182	C	T	0.125922	0.98911	0.125922	......+.+...+.	1.2961e-05	-0.098909	0.022682	1.2961e-05	intergenic	PELI2;LOC101927690	dist=194940;dist=17867	rs76780148	.	.	.	.	FALSE	56963182	56963182	1	0	0.125922	0.125922
Susceptibility	Tested	ALL		14	56963182	C	T	0.124546	0.98911	0.124546	......+.+...+.	7.8679e-06	-0.078965	0.0181831	1.407e-05	intergenic	PELI2;LOC101927690	dist=194940;dist=17867	rs76780148	.	.	.	.	FALSE	56963182	56963182	1	0	0.124546	0.124546
Susceptibility	Tested	ALL	F	14	56963182	C	T	0.124403	0.98911	0.124403	......+.+.....	7.1914e-05	-0.098375	0.02478	7.1914e-05	intergenic	PELI2;LOC101927690	dist=194940;dist=17867	rs76780148	.	.	.	.	FALSE	56963182	56963182	1	0	0.124403	0.124403
Severe	Positive	EUR	F	14	57133471	G	A	0.0728231	0.85751	0.0728231	.+.+	8.96e-05	0.62545	0.15967	8.96e-05	intergenic	TMEM260;OTX2	dist=17239;dist=133152	rs74359389	.	.	.	.	FALSE	57133471	57133471	1	0	0.0728231	0.0728231
Severe	Tested	EUR	F	14	57935403	C	G	0.033072	1	0.033072	...+	6.8991e-05	0.86171	0.216524	6.8991e-05	downstream	CCDC198	dist=615	rs78132780	.	.	.	.	FALSE	57935403	57948930	2	13527	0.033072	0.0331284
Severe	Population	ALL	M	14	58091386	A	G	0.91729	0.96605	0.0827102	.+..	2.8595e-05	-0.39344	0.094025	2.8595e-05	intronic	SLC35F4		rs2346986	.	.	SLC35F4(Thyroid)|SLC35F4(Brain_Cerebellum)	.	FALSE	58091386	58091386	1	0	0.0827102	0.0827102
Severe	Tested	ALL	M	14	58091386	A	G	0.916614	0.96605	0.0833859	.+.+	3.1271e-05	-0.39423	0.094675	3.1271e-05	intronic	SLC35F4		rs2346986	.	.	SLC35F4(Thyroid)|SLC35F4(Brain_Cerebellum)	.	FALSE	58091386	58091386	1	0	0.0833859	0.0833859
Severe	Population	EUR	M	14	58091386	A	G	0.918097	0.96605	0.081903	.+.+	4.2698e-05	-0.40382	0.098677	4.2698e-05	intronic	SLC35F4		rs2346986	.	.	SLC35F4(Thyroid)|SLC35F4(Brain_Cerebellum)	.	FALSE	58091386	58091386	1	0	0.081903	0.081903
Severe	Tested	EUR	M	14	58091386	A	G	0.917385	0.96605	0.082615	.+.+	4.4855e-05	-0.40718	0.099777	4.4855e-05	intronic	SLC35F4		rs2346986	.	.	SLC35F4(Thyroid)|SLC35F4(Brain_Cerebellum)	.	FALSE	58091386	58091386	1	0	0.082615	0.082615
Severe	Population	EUR		14	58091386	A	G	0.917992	0.96605	0.082008	.+.+	8.3241e-05	-0.31473	0.079986	8.3241e-05	intronic	SLC35F4		rs2346986	.	.	SLC35F4(Thyroid)|SLC35F4(Brain_Cerebellum)	.	FALSE	58091386	58091386	1	0	0.082008	0.082008
Hospitalization	Tested	EUR	M	14	58704708	T	C	0.0151007	1	0.0151007	....+.	1.4063e-05	0.62984	0.150044	2.6965e-05	intergenic	ACTR10;PSMA3	dist=2355;dist=6815	rs72716934	.	.	.	.	TRUE	58704708	58704708	1	0	0.0151007	0.0151007
Hospitalization	Population	EUR	M	14	58704708	T	C	0.015125	1	0.015125	....+.	1.9652e-05	0.60868	0.147724	3.7824e-05	intergenic	ACTR10;PSMA3	dist=2355;dist=6815	rs72716934	.	.	.	.	TRUE	58704708	58704708	1	0	0.015125	0.015125
Hospitalization	Tested	EUR		14	58704708	T	C	0.0151712	1	0.0151712	....+.	4.671e-05	0.46241	0.113573	4.671e-05	intergenic	ACTR10;PSMA3	dist=2355;dist=6815	rs72716934	.	.	.	.	TRUE	58704708	58704708	1	0	0.0151712	0.0151712
Hospitalization	Population	EUR		14	58704708	T	C	0.0151072	1	0.0151072	....+.	6.1686e-05	0.4513	0.112648	6.1686e-05	intergenic	ACTR10;PSMA3	dist=2355;dist=6815	rs72716934	.	.	.	.	TRUE	58704708	58704708	1	0	0.0151072	0.0151072
Susceptibility	Population	AFR		14	59216241	T	C	0.128193	0.97618	0.128193	........+....	1.6153e-05	0.3937	0.100675	9.2048e-05	intergenic	DACT1;LINC01500	dist=101203;dist=78765	rs728511	HOMA-B|Rheumatoid arthritis|Years of education	.	.	.	FALSE	59216241	59216241	1	0	0.128193	0.128193
Hospitalization	Population	nEUR		14	59262785	T	C	0.0162144	0.92908	0.0162144	...+.	1.7497e-05	1.2774	0.297435	1.7497e-05	intergenic	DACT1;LINC01500	dist=147747;dist=32221	rs80271751	.	.	.	.	FALSE	59230070	59296583	9	66513	0.0151016	0.0168073
Severe	Population	EUR	F	14	59335669	C	T	0.0178842	1	0.0178842	.+..	1.1949e-05	1.3377	0.305515	1.1949e-05	ncRNA_intronic	LINC01500		rs28730523	.	.	.	.	FALSE	59335669	59345874	2	10205	0.0178728	0.0178842
Severe	Tested	EUR	F	14	59335669	C	T	0.018381	1	0.018381	.+..	1.4605e-05	1.3095	0.30211	1.4605e-05	ncRNA_intronic	LINC01500		rs28730523	.	.	.	.	FALSE	59335669	59345874	2	10205	0.0183341	0.018381
Severe	Positive	EUR	F	14	59335669	C	T	0.0196102	1	0.0196102	.+..	7.8274e-05	1.121	0.283817	7.8274e-05	ncRNA_intronic	LINC01500		rs28730523	.	.	.	.	FALSE	59335669	59335669	1	0	0.0196102	0.0196102
Severe	Population	ALL	F	14	59680893	G	A	0.0134672	0.97956	0.0134672	.++.	7.392e-06	1.3544	0.339441	6.6035e-05	intronic	DAAM1		rs74965015	.	.	.	.	FALSE	59680893	59680893	1	0	0.0134672	0.0134672
Susceptibility	Tested	EUR	F	14	61777603	C	A	0.0841514	0.97948	0.0841514	........+..+..	8.51e-06	0.12175	0.030644	7.0994e-05	intergenic	TMEM30B;PRKCH	dist=29547;dist=10558	rs1989566	.	.	.	.	FALSE	61777603	61777603	1	0	0.0841514	0.0841514
Susceptibility	Population	AFR		14	61842437	C	T	0.102132	0.87439	0.102132	........+....	1.9986e-05	0.44749	0.112444	6.9022e-05	intronic	PRKCH		rs78529033	.	.	.	.	FALSE	61839569	61847691	5	8122	0.0990291	0.103233
Severe	Positive	ALL	M	14	62005648	C	T	0.823458	0.98968	0.176542	.+..	8.9661e-05	0.2899	0.074012	8.9661e-05	intronic	PRKCH		rs1088673	Type 2 diabetes, Hypertension, Coronary artery disease (CAD), combined case analysis, gender differentiated|Fasting blood glucose|Lp-PLA2 activity	.	FLJ22447(Lung)	.	FALSE	62005648	62024317	2	18669	0.176542	0.212773
Hospitalization	Population	ALL	M	14	62490100	A	G	0.0300774	1	0.0300774	....+.	3.2405e-05	0.39225	0.09918	7.6562e-05	intronic	SYT16		rs61993248	.	.	.	.	FALSE	62490100	62490100	1	0	0.0300774	0.0300774
Hospitalization	Tested	ALL	M	14	62490100	A	G	0.0301826	1	0.0301826	....+.	6.5128e-05	0.3945	0.100196	8.243e-05	intronic	SYT16		rs61993248	.	.	.	.	FALSE	62490100	62490100	1	0	0.0301826	0.0301826
Susceptibility	Population	ALL	F	14	62677561	C	G	0.0205787	0.94697	0.0205787	........+.....	8.0027e-06	-0.24525	0.054926	8.0027e-06	intergenic	LINC00644;KCNH5	dist=70870;dist=488621	rs137872403	.	.	.	.	FALSE	62677561	62677561	1	0	0.0205787	0.0205787
Susceptibility	Population	EUR	F	14	62677561	C	G	0.0212446	0.94697	0.0212446	........+.....	3.3943e-05	-0.23099	0.055724	3.3943e-05	intergenic	LINC00644;KCNH5	dist=70870;dist=488621	rs137872403	.	.	.	.	FALSE	62677561	62677561	1	0	0.0212446	0.0212446
Hospitalization	Positive	EUR	F	14	63347154	C	T	0.137199	0.98739	0.137199	.+..+.	9.0442e-05	0.26717	0.068244	9.0442e-05	intronic	KCNH5		rs10135421	Mitral annular calcium	.	.	.	FALSE	63336953	63347154	3	10201	0.137199	0.139078
Hospitalization	Positive	EUR		14	63355324	G	A	0.140116	0.98665	0.140116	..+.+.	3.1179e-06	0.20866	0.044749	3.1179e-06	intronic	KCNH5		rs17100497	Triglycerides	.	KCNH5(Testis)	.	FALSE	63292605	63399037	83	106432	0.0890084	0.207738
Hospitalization	Positive	ALL		14	63355324	G	A	0.14112	0.98665	0.14112	..+...	2.2885e-05	0.179	0.042269	2.2885e-05	intronic	KCNH5		rs17100497	Triglycerides	.	KCNH5(Testis)	.	FALSE	63333790	63357696	8	23906	0.139002	0.146192
Hospitalization	Positive	EUR	F	14	64959986	C	T	0.0277746	1	0.0277746	....+.	5.9665e-05	0.57364	0.143895	6.7052e-05	intronic	ZBTB25		rs79815502	.	.	ESR2(Skin_Not_Sun_Exposed_Suprapubic)	.	FALSE	64959986	65119210	2	159224	0.0261777	0.0277746
Hospitalization	Positive	nEUR		14	65128475	C	T	0.0755705	0.99863	0.0755705	...+.	7.1826e-05	-0.68019	0.171325	7.1826e-05	intergenic	PPP1R36;PLEKHG3	dist=72376;dist=42667	rs11622587	PROP taste detection threshold|Fasting blood glucose|Neuroblastoma (brain cancer)|Asthma	.	CHURC1(Brain_Cortex)|PPP1R36(Adipose_Visceral_Omentum)|PPP1R36(Adipose_Subcutaneous)	HSPA2|FNTB|ZBTB25|PLEKHG3	FALSE	65124096	65128475	2	4379	0.0749335	0.0755705
Susceptibility	Population	nEUR		14	65707950	A	T	0.0408632	0.87361	0.0408632	........+.....	1.1071e-05	-0.38443	0.0914	2.5993e-05	intergenic	LINC02324;MIR4708	dist=18885;dist=93886	rs561925077	.	.	.	.	FALSE	65707950	66387481	2	679531	0.0408632	0.259659
Susceptibility	Tested	ALL		14	66452529	T	C	0.147748	0.99088	0.147748	........+.....	1.1328e-05	0.067628	0.0168647	6.0708e-05	intergenic	FUT8;CCDC196	dist=241690;dist=500560	rs61113066	.	.	.	.	FALSE	66452529	66452529	1	0	0.147748	0.147748
Hospitalization	Tested	EUR		14	67299029	A	C	0.153325	0.98442	0.153325	+.+...	4.3418e-05	0.15447	0.037782	4.3418e-05	intronic	GPHN		rs2180448	Maternal transmission distortion|Triglycerides|Stabilized warfarin dose|Transmission distortion	.	ATP6V1D(Thyroid)	TAF8	FALSE	67299029	67299029	1	0	0.153325	0.153325
Hospitalization	Population	EUR		14	67299029	A	C	0.153982	0.98442	0.153982	+.+...	7.823e-05	0.14766	0.037384	7.823e-05	intronic	GPHN		rs2180448	Maternal transmission distortion|Triglycerides|Stabilized warfarin dose|Transmission distortion	.	ATP6V1D(Thyroid)	TAF8	FALSE	67299029	67299029	1	0	0.153982	0.153982
Hospitalization	Tested	ALL		14	67299029	A	C	0.147834	0.98442	0.147834	+.+...	9.6695e-05	0.14379	0.03688	9.6695e-05	intronic	GPHN		rs2180448	Maternal transmission distortion|Triglycerides|Stabilized warfarin dose|Transmission distortion	.	ATP6V1D(Thyroid)	TAF8	FALSE	67299029	67299029	1	0	0.147834	0.147834
Hospitalization	Population	EUR	M	14	67775031	CT	C	0.294556	0.91425	0.294556	..+...	4.5866e-05	0.16068	0.039424	4.5866e-05	intronic	MPP5		rs1336331021	.	.	.	.	TRUE	67775031	67775031	1	0	0.294556	0.294556
Hospitalization	Population	ALL	M	14	67775031	CT	C	0.301484	0.91425	0.301484	....+.	3.7246e-05	0.14987	0.036977	5.0559e-05	intronic	MPP5		rs1336331021	.	.	.	.	TRUE	67775031	67775031	1	0	0.301484	0.301484
Hospitalization	Tested	ALL	M	14	67775031	CT	C	0.303189	0.91425	0.303189	....+.	5.4921e-05	0.15071	0.037589	6.0887e-05	intronic	MPP5		rs1336331021	.	.	.	.	TRUE	67775031	67775031	1	0	0.303189	0.303189
Susceptibility	Population	ALL	M	14	67945617	TA	T	0.0911169	0.89702	0.0911169	........+.....	6.2273e-05	0.11735	0.029308	6.2273e-05	intronic	TMEM229B		rs145903235	.	.	.	.	FALSE	67945617	67945617	1	0	0.0911169	0.0911169
Susceptibility	Population	EUR	M	14	67945617	TA	T	0.0937963	0.89702	0.0937963	........+.....	8.4577e-05	0.11756	0.030003	8.9184e-05	intronic	TMEM229B		rs145903235	.	.	.	.	FALSE	67945617	67945617	1	0	0.0937963	0.0937963
Susceptibility	Population	AFR		14	68728479	T	C	0.575116	0.98224	0.424884	.......++....	2.1154e-05	0.2896	0.068137	2.1349e-05	intronic	RAD51B		rs17105278	Biploar disorder (bipolar schizoaffective disorder)|Height|Total cholesterol change with statins|Advanced age-related macular degeneration (choroidal neovascularization) vs. no AMD|Advanced age-related macular degeneration|College completion|Primary tooth eruption (age)|LDL cholesterol|Rheumatoid arthritis	.	TMEM229B(Lung)	.	FALSE	68728479	68748260	5	19781	0.25738	0.424884
Susceptibility	Population	nEUR		14	68731605	T	C	0.101174	0.89461	0.101174	........++....	6.9357e-07	-0.32727	0.066673	9.1775e-07	intronic	RAD51B		rs17105291	.	.	.	.	FALSE	68728634	68874793	12	146159	0.031117	0.101174
Susceptibility	Population	EUR	M	14	69155407	G	A	0.01447	1	0.01447	............+.	1.9378e-05	0.29962	0.070136	1.9378e-05	intergenic	RAD51B;ZFP36L1	dist=5584;dist=98965	rs116870883	.	.	.	.	FALSE	69155407	69155407	1	0	0.01447	0.01447
Susceptibility	Population	ALL	M	14	69155407	G	A	0.013759	1	0.013759	............+.	2.0007e-05	0.29745	0.069744	2.0007e-05	intergenic	RAD51B;ZFP36L1	dist=5584;dist=98965	rs116870883	.	.	.	.	FALSE	69155407	69155407	1	0	0.013759	0.013759
Hospitalization	Positive	nEUR		14	69539440	C	T	0.0396373	1	0.0396373	.++..	1.5385e-06	1.1054	0.233613	2.2245e-06	intronic	DCAF5		rs112542913	.	.	.	.	FALSE	69149372	69994889	20	845517	0.0148156	0.20458
Hospitalization	Tested	nEUR		14	69539440	C	T	0.0431259	1	0.0431259	.++..	3.3281e-06	1.0003	0.218245	4.5704e-06	intronic	DCAF5		rs112542913	.	.	.	.	FALSE	69149372	69711200	21	561828	0.0412364	0.2089
Hospitalization	Population	nEUR		14	69539440	C	T	0.0418953	1	0.0418953	.++..	5.721e-06	0.94129	0.212452	9.3961e-06	intronic	DCAF5		rs112542913	.	.	.	.	FALSE	69224153	69994889	28	770736	0.0130485	0.256545
Susceptibility	Tested	OTHERS		14	69641114	G	A	0.128379	0.97128	0.128379	........++....	9.0682e-05	0.43068	0.110029	9.0682e-05	intergenic	DCAF5;EXD2	dist=21200;dist=17080	rs11624051	.	.	.	.	FALSE	69641114	69641114	1	0	0.128379	0.128379
Severe	Population	ALL		14	69777038	C	T	0.0370998	0.98643	0.0370998	+.+.	1.0793e-06	0.54284	0.111316	1.0793e-06	intronic	GALNT16		rs59831177	.	.	.	.	FALSE	69777038	69786063	2	9025	0.0361754	0.0370998
Severe	Tested	ALL		14	69777038	C	T	0.0375149	0.98643	0.0375149	+.+.	2.6932e-06	0.52057	0.110926	2.6932e-06	intronic	GALNT16		rs59831177	.	.	.	.	FALSE	69777038	69786063	2	9025	0.0366048	0.0375149
Death	Population	ALL		14	69777038	C	T	0.0370998	0.98643	0.0370998	..+.+.	5.0339e-06	0.53647	0.117559	5.0339e-06	intronic	GALNT16		rs59831177	.	.	.	.	FALSE	69777038	69786063	2	9025	0.0361754	0.0370998
Severe	Positive	ALL		14	69777038	C	T	0.0395927	0.98643	0.0395927	+.+.	7.6311e-06	0.50952	0.113852	7.6311e-06	intronic	GALNT16		rs59831177	.	.	.	.	FALSE	69777038	69777038	1	0	0.0395927	0.0395927
Death	Tested	ALL		14	69777038	C	T	0.0375149	0.98643	0.0375149	..+...	1.1214e-05	0.51512	0.117276	1.1214e-05	intronic	GALNT16		rs59831177	.	.	.	.	FALSE	69777038	69777038	1	0	0.0375149	0.0375149
Severe	Population	EUR		14	69777038	C	T	0.0357044	0.98643	0.0357044	+.+.	1.2609e-05	0.52522	0.120276	1.2609e-05	intronic	GALNT16		rs59831177	.	.	.	.	FALSE	69777038	69786063	2	9025	0.0346347	0.0357044
Death	Positive	ALL		14	69777038	C	T	0.0395927	0.98643	0.0395927	..+.+.	3.612e-05	0.4967	0.120237	3.612e-05	intronic	GALNT16		rs59831177	.	.	.	.	FALSE	69777038	69777038	1	0	0.0395927	0.0395927
Severe	Tested	EUR		14	69777038	C	T	0.035955	0.98643	0.035955	+...	5.4843e-05	0.47443	0.11761	5.4843e-05	intronic	GALNT16		rs59831177	.	.	.	.	FALSE	69777038	69777038	1	0	0.035955	0.035955
Death	Population	EUR		14	69777038	C	T	0.0357044	0.98643	0.0357044	....+.	4.5722e-05	0.50917	0.126316	5.5557e-05	intronic	GALNT16		rs59831177	.	.	.	.	FALSE	69777038	69777038	1	0	0.0357044	0.0357044
Severe	Positive	EUR		14	69777038	C	T	0.0363323	0.98643	0.0363323	+.+.	6.5572e-05	0.49137	0.123096	6.5572e-05	intronic	GALNT16		rs59831177	.	.	.	.	FALSE	69777038	69777038	1	0	0.0363323	0.0363323
Susceptibility	Population	ALL	M	14	71383008	G	A	0.012468	0.94976	0.012468	.....+........	1.3626e-05	-0.30167	0.073953	4.5178e-05	intronic	PCNX1		rs140079270	.	.	.	.	FALSE	71383008	71715200	4	332192	0.0124679	0.0353224
Susceptibility	Tested	AFR		14	71551831	G	A	0.0595703	0.97039	0.0595703	........+....+	9.8286e-05	-0.61014	0.156655	9.8286e-05	intronic	PCNX1		rs10438024	.	.	.	.	FALSE	71551831	71551831	1	0	0.0595703	0.0595703
Hospitalization	Population	ALL		14	71745894	T	C	0.0145964	0.98213	0.0145964	....+.	3.2323e-05	0.40232	0.096794	3.2323e-05	intergenic	PCNX1;SIPA1L1	dist=163795;dist=41299	rs79024386	.	.	SIPA1L1(Skin_Not_Sun_Exposed_Suprapubic)|SIPA1L1(Cells_Cultured_fibroblasts)	.	FALSE	71745894	71873548	9	127654	0.0142969	0.0175548
Susceptibility	Tested	AFR		14	72830093	C	T	0.12296	1	0.12296	........+....+	8.6504e-06	0.4929	0.110804	8.6504e-06	intronic	RGS6		rs10148726	.	.	.	.	FALSE	72830093	72830093	1	0	0.12296	0.12296
Susceptibility	Tested	nEUR		14	72830093	C	T	0.0543661	1	0.0543661	........+.....	1.1388e-05	0.38789	0.088574	1.1904e-05	intronic	RGS6		rs10148726	.	.	.	.	FALSE	72225977	73336774	4	1110797	0.010905	0.131825
Hospitalization	Tested	EUR	M	14	73154447	G	A	0.438326	0.98642	0.438326	.+....	1.4054e-05	0.14554	0.035656	4.4695e-05	intronic	DPF3		rs2526910	Diastolic blood pressure (DBP)|Alzheimer's disease|Serum creatinine|Mitral annular calcium|Differential exon level expression of RGS6 [probe 3543214] in brain cortex|Comorbid depressive syndrome and alcohol dependence|Advanced age-related macular degeneration (geographic atrophy)|Hip bone mineral density (BMD)	.	RP11-109N23.6(Skin_Not_Sun_Exposed_Suprapubic)|RP11-109N23.6(Esophagus_Mucosa)|DPF3(Cells_Cultured_fibroblasts)|RP11-109N23.6(Cells_Cultured_fibroblasts)|DCAF4(Adipose_Subcutaneous)|RP11-109N23.6(Adipose_Subcutaneous)	DCAF4	FALSE	73154447	73154447	1	0	0.438326	0.438326
Hospitalization	Positive	nEUR		14	73181580	A	G	0.0983907	0.84028	0.0983907	...+.	4.2628e-05	-0.66975	0.163643	4.2628e-05	intronic	DPF3		rs10139937	Arginine:Glutamine	.	.	.	FALSE	73181580	73181580	1	0	0.0983907	0.0983907
Hospitalization	Positive	EUR	M	14	73191999	G	C	0.971741	0.97396	0.0282591	....+.	2.4531e-05	-0.53529	0.126873	2.4531e-05	intronic	DPF3		rs4903051	.	.	DPF3(Cells_Cultured_fibroblasts)	.	FALSE	73191999	73193388	2	1389	0.0282591	0.0355171
Susceptibility	Population	nEUR		14	73336774	T	C	0.133739	0.96666	0.133739	........+.....	5.0854e-05	-0.21805	0.053818	5.0854e-05	intronic	DPF3		rs17781667	.	.	DCAF4(Thyroid)|RP11-109N23.6(Skin_Not_Sun_Exposed_Suprapubic)|ACOT1(Muscle_Skeletal)|DCAF4(Esophagus_Mucosa)|RP4-647C14.2(Esophagus_Mucosa)|RP11-109N23.6(Adrenal_Gland)|RP11-109N23.6(Skin_Sun_Exposed_Lower_leg)|RP4-647C14.2(Skin_Sun_Exposed_Lower_leg)|DCAF4(Cells_Cultured_fibroblasts)|RP11-109N23.6(Cells_Cultured_fibroblasts)|DCAF4(Adipose_Visceral_Omentum)|RP11-109N23.4(Esophagus_Muscularis)|RP11-109N23.6(Breast_Mammary_Tissue)	ACOT4|DCAF4|RBM25|C14orf169	FALSE	73336774	73930758	2	593984	0.133739	0.245897
Susceptibility	Tested	SAS		14	73776461	TAATAAA	T	0.0265144	0.98139	0.0265144	.....+..+.....	1.3649e-06	0.94227	0.199162	2.2325e-06	intronic	NUMB		rs773756767	.	.	.	.	FALSE	73346040	73992657	8	646617	0.0112724	0.366872
Susceptibility	Tested	EUR	F	14	74571516	C	T	0.973707	0.97243	0.0262935	.+............	4.8251e-05	-0.21809	0.053664	4.8251e-05	intronic	LIN52		rs2024110	.	.	PTGR2(Brain_Putamen_basal_ganglia)|PTGR2(Thyroid)|PTGR2(Liver)|PTGR2(Brain_Amygdala)|PTGR2(Brain_Nucleus_accumbens_basal_ganglia)|PTGR2(Brain_Cortex)|RP5-1021I20.5(Esophagus_Mucosa)|PTGR2(Brain_Caudate_basal_ganglia)|PTGR2(Whole_Blood)|PTGR2(Pituitary)|PTGR2(Artery_Tibial)|PTGR2(Adrenal_Gland)|PTGR2(Nerve_Tibial)|PTGR2(Skin_Sun_Exposed_Lower_leg)|PTGR2(Brain_Hippocampus)|PTGR2(Colon_Sigmoid)|PTGR2(Brain_Spinal_cord_cervical_c-1)|PTGR2(Brain_Anterior_cingulate_cortex_BA24)|RP3-414A15.12(Artery_Aorta)|PTGR2(Brain_Cerebellum)|ABCD4(Brain_Cerebellum)|PTGR2(Adipose_Subcutaneous)|PTGR2(Esophagus_Muscularis)	.	FALSE	74571516	74604188	2	32672	0.0261986	0.0262935
Susceptibility	Population	EUR	F	14	74584176	C	T	0.973961	0.95734	0.0260391	..........+...	8.3059e-05	-0.19588	0.050276	9.7704e-05	UTR3	LIN52	NM_001372005:c.*3307C>T	rs1558163	.	.	.	.	FALSE	74584176	74584176	1	0	0.0260391	0.0260391
Hospitalization	Positive	nEUR		14	75322804	G	A	0.0103708	0.99194	0.0103708	.+.+.	2.1802e-05	2.0328	0.495913	4.1488e-05	intronic	PROX2		rs189374978	.	.	.	.	FALSE	75322804	75942582	7	619778	0.0103708	0.390135
Death	Population	ALL		14	75411057	G	A	0.0240993	0.94986	0.0240993	...+..	1.958e-05	0.62073	0.146315	2.2114e-05	intronic	PGF		rs61759398	.	.	LTBP2(Skin_Not_Sun_Exposed_Suprapubic)	.	FALSE	75411057	75411057	1	0	0.0240993	0.0240993
Hospitalization	Population	EUR	M	14	75411057	G	A	0.0209262	0.94986	0.0209262	.+..+.	7.9675e-05	0.49716	0.126012	7.9675e-05	intronic	PGF		rs61759398	.	.	LTBP2(Skin_Not_Sun_Exposed_Suprapubic)	.	FALSE	75411057	75411057	1	0	0.0209262	0.0209262
Severe	Positive	ALL		14	75515668	T	G	0.0190293	1	0.0190293	.++.	2.7077e-05	0.66158	0.157641	2.7077e-05	exonic	MLH3		rs28756981	.	.	EIF2B2(Nerve_Tibial)|EIF2B2(Esophagus_Muscularis)|PROX2(Lung)	.	FALSE	75515668	75515668	1	0	0.0190293	0.0190293
Severe	Positive	ALL	M	14	75515668	T	G	0.0194564	1	0.0194564	.+++	4.0887e-05	0.80031	0.195082	4.0887e-05	exonic	MLH3		rs28756981	.	.	EIF2B2(Nerve_Tibial)|EIF2B2(Esophagus_Muscularis)|PROX2(Lung)	.	FALSE	75515668	75515668	1	0	0.0194564	0.0194564
Severe	Tested	ALL		14	75515668	T	G	0.0201951	1	0.0201951	.++.	3.3923e-05	0.61739	0.150965	4.321e-05	exonic	MLH3		rs28756981	.	.	EIF2B2(Nerve_Tibial)|EIF2B2(Esophagus_Muscularis)|PROX2(Lung)	.	FALSE	75515668	75515668	1	0	0.0201951	0.0201951
Severe	Population	ALL		14	75515668	T	G	0.0206415	1	0.0206415	.++.	5.0895e-05	0.60404	0.149091	5.0895e-05	exonic	MLH3		rs28756981	.	.	EIF2B2(Nerve_Tibial)|EIF2B2(Esophagus_Muscularis)|PROX2(Lung)	.	FALSE	75515668	75515668	1	0	0.0206415	0.0206415
Severe	Tested	ALL	M	14	75515668	T	G	0.0198183	1	0.0198183	.+++	5.5976e-05	0.75983	0.188582	5.5976e-05	exonic	MLH3		rs28756981	.	.	EIF2B2(Nerve_Tibial)|EIF2B2(Esophagus_Muscularis)|PROX2(Lung)	.	FALSE	75515668	75515668	1	0	0.0198183	0.0198183
Death	Positive	ALL		14	75515668	T	G	0.0190293	1	0.0190293	+...+.	7.0528e-05	0.65683	0.165262	7.0528e-05	exonic	MLH3		rs28756981	.	.	EIF2B2(Nerve_Tibial)|EIF2B2(Esophagus_Muscularis)|PROX2(Lung)	.	FALSE	75515668	75515668	1	0	0.0190293	0.0190293
Severe	Positive	EUR		14	75515668	T	G	0.020645	1	0.020645	.++.	7.2082e-05	0.62975	0.158656	7.2082e-05	exonic	MLH3		rs28756981	.	.	EIF2B2(Nerve_Tibial)|EIF2B2(Esophagus_Muscularis)|PROX2(Lung)	.	FALSE	75515668	75515668	1	0	0.020645	0.020645
Severe	Population	ALL	M	14	75515668	T	G	0.0204961	1	0.0204961	.+++	7.3954e-05	0.73827	0.186281	7.3954e-05	exonic	MLH3		rs28756981	.	.	EIF2B2(Nerve_Tibial)|EIF2B2(Esophagus_Muscularis)|PROX2(Lung)	.	FALSE	75515668	75515668	1	0	0.0204961	0.0204961
Severe	Positive	EUR	M	14	75515668	T	G	0.0212695	1	0.0212695	.+++	7.8646e-05	0.77458	0.196171	7.8646e-05	exonic	MLH3		rs28756981	.	.	EIF2B2(Nerve_Tibial)|EIF2B2(Esophagus_Muscularis)|PROX2(Lung)	.	FALSE	75515668	75515668	1	0	0.0212695	0.0212695
Death	Tested	ALL		14	75515668	T	G	0.0201951	1	0.0201951	....+.	5.7412e-05	0.61875	0.158573	9.5411e-05	exonic	MLH3		rs28756981	.	.	EIF2B2(Nerve_Tibial)|EIF2B2(Esophagus_Muscularis)|PROX2(Lung)	.	FALSE	75515668	75515668	1	0	0.0201951	0.0201951
Severe	Positive	EUR	F	14	75709127	C	G	0.0467538	0.992	0.0467538	...+	9.8151e-05	0.72127	0.185174	9.8151e-05	intergenic	TMED10;FOS	dist=65812;dist=36404	rs138232353	.	.	.	.	FALSE	75709127	75709127	1	0	0.0467538	0.0467538
Death	Population	ALL		14	76950605	A	G	0.117804	0.99327	0.117804	...++.	2.0795e-05	0.28854	0.067793	2.0795e-05	intronic	ESRRB		rs55813603	.	.	.	.	FALSE	76944820	76954250	7	9430	0.110058	0.13193
Death	Tested	ALL		14	76950605	A	G	0.11754	0.99327	0.11754	...++.	2.1214e-05	0.29215	0.068713	2.1214e-05	intronic	ESRRB		rs55813603	.	.	.	.	FALSE	76939101	76954250	8	15149	0.109742	0.131812
Severe	Population	ALL		14	76950605	A	G	0.117804	0.99327	0.117804	.++.	5.4882e-05	0.25735	0.063799	5.4882e-05	intronic	ESRRB		rs55813603	.	.	.	.	FALSE	76950605	76951373	2	768	0.11155	0.117804
Severe	Tested	ALL		14	76950605	A	G	0.11754	0.99327	0.11754	.++.	5.7094e-05	0.26027	0.064671	5.7094e-05	intronic	ESRRB		rs55813603	.	.	.	.	FALSE	76950605	76951373	2	768	0.111467	0.11754
Death	Positive	ALL		14	76952734	A	G	0.133828	1	0.133828	...+.+	2.3861e-05	0.29256	0.06924	2.3861e-05	intronic	ESRRB		rs78860973	.	.	.	.	FALSE	76944820	76952734	3	7914	0.11722	0.133828
Hospitalization	Positive	EUR	M	14	77303730	A	G	0.0545349	1	0.0545349	.+..+.	5.3636e-05	0.36795	0.091095	5.3636e-05	intronic	LRRC74A		rs72721304	.	.	RP11-488C13.6(Brain_Cortex)|RP11-488C13.6(Heart_Atrial_Appendage)|RP11-488C13.6(Artery_Tibial)|RP11-488C13.6(Nerve_Tibial)|RP11-488C13.6(Artery_Aorta)|RP11-488C13.6(Brain_Cerebellum)|RP11-488C13.6(Testis)|LRRC74A(Testis)|RP11-488C13.6(Adipose_Subcutaneous)	.	FALSE	77303730	77303730	1	0	0.0545349	0.0545349
Susceptibility	Tested	OTHERS		14	77327728	T	C	0.0589185	0.96927	0.0589185	.......+......	1.2212e-05	0.70014	0.160862	1.3465e-05	intronic	LRRC74A		rs12434648	.	.	RP11-488C13.6(Artery_Aorta)	.	FALSE	76792083	77327728	9	535645	0.0589185	0.25041
Susceptibility	Tested	EUR	F	14	77614273	C	T	0.292197	0.98713	0.292197	....+.......+.	9.2707e-06	0.082422	0.018771	1.1284e-05	intergenic	ZDHHC22;TMEM63C	dist=6139;dist=33868	rs28877085	.	.	POMT2(Thyroid)|ZDHHC22(Pituitary)|RP11-463C8.7(Pituitary)|TMEM63C(Brain_Cerebellum)	.	FALSE	77608841	77614891	7	6050	0.268485	0.295005
Susceptibility	Tested	ALL	F	14	77614273	C	T	0.295936	0.98713	0.295936	....+.......+.	1.2195e-05	0.078293	0.017899	1.2195e-05	intergenic	ZDHHC22;TMEM63C	dist=6139;dist=33868	rs28877085	.	.	POMT2(Thyroid)|ZDHHC22(Pituitary)|RP11-463C8.7(Pituitary)|TMEM63C(Brain_Cerebellum)	.	FALSE	77608841	77614514	6	5673	0.273364	0.296575
Susceptibility	Population	ALL	F	14	77614273	C	T	0.295137	0.98713	0.295137	....+.......+.	2.0722e-05	0.069628	0.016356	2.0722e-05	intergenic	ZDHHC22;TMEM63C	dist=6139;dist=33868	rs28877085	.	.	POMT2(Thyroid)|ZDHHC22(Pituitary)|RP11-463C8.7(Pituitary)|TMEM63C(Brain_Cerebellum)	.	FALSE	77608841	77614514	6	5673	0.272877	0.296096
Susceptibility	Population	EUR	F	14	77614514	G	A	0.294008	0.98445	0.294008	....+.......+.	1.6774e-05	0.074089	0.017214	1.6774e-05	intergenic	ZDHHC22;TMEM63C	dist=6380;dist=33627	rs56112129	.	.	POMT2(Thyroid)|ZDHHC22(Pituitary)|TMEM63C(Brain_Cerebellum)	.	FALSE	77604904	77614514	6	9610	0.271692	0.294008
Hospitalization	Population	ALL	F	14	78258931	C	CA	0.124286	0.94395	0.124286	....+.	4.0406e-05	0.23308	0.059905	9.9926e-05	intergenic	C14orf178;ADCK1	dist=22847;dist=7520	rs112336454	.	.	.	.	FALSE	78258931	78258931	1	0	0.124286	0.124286
Severe	Positive	ALL		14	79284693	G	A	0.0203361	0.96953	0.0203361	..++	7.8333e-05	-0.64081	0.162254	7.8333e-05	intronic	NRXN3		rs56047241	.	.	.	.	FALSE	79284693	79288095	2	3402	0.0200492	0.0203361
Susceptibility	Tested	AFR		14	79868184	C	T	0.792663	0.99607	0.207337	.........+...+	4.8303e-05	-0.37615	0.092565	4.8303e-05	intronic	NRXN3		rs2197989	Triglycerides	.	.	.	FALSE	79868184	79872904	3	4720	0.201448	0.207337
Susceptibility	Tested	nEUR		14	80210760	A	AC	0.395198	0.99838	0.395198	........+...+.	2.598e-05	-0.16891	0.041174	4.0902e-05	intronic	NRXN3		rs34384076	.	.	.	.	FALSE	80210760	80210760	1	0	0.395198	0.395198
Severe	Positive	ALL		14	81533874	C	T	0.0100186	0.96434	0.0100186	++.+	9.6726e-05	0.97623	0.250402	9.6726e-05	intronic	TSHR		rs115021467	.	.	.	.	FALSE	81533874	81533874	1	0	0.0100186	0.0100186
Severe	Positive	ALL	M	14	81540375	T	C	0.0100171	0.97655	0.0100171	++..	2.2423e-05	1.3715	0.346603	7.5872e-05	intronic	TSHR		rs17111404	Body mass index (BMI)|HDL cholesterol change with statins|Total cholesterol change with statins|Triglycerides change with statins	.	.	.	FALSE	81530645	81540375	3	9730	0.0100171	0.0108012
Death	Positive	ALL		14	82048952	T	C	0.197045	0.99967	0.197045	..+..+	6.3951e-05	0.23831	0.059611	6.3951e-05	intergenic	SEL1L;LINC01467	dist=48747;dist=22739	rs11159505	.	.	SEL1L(Muscle_Skeletal)|SEL1L(Adrenal_Gland)	.	FALSE	82041679	82048952	6	7273	0.196805	0.212096
Susceptibility	Population	ALL	M	14	82061982	C	G	0.0461689	0.97188	0.0461689	........+.....	7.7864e-05	0.14884	0.037674	7.7864e-05	intergenic	SEL1L;LINC01467	dist=61777;dist=9709	rs77882041	.	.	.	.	FALSE	82061982	82061982	1	0	0.0461689	0.0461689
Hospitalization	Population	ALL		14	82464443	T	C	0.15035	0.97693	0.15035	..+.+.	2.6866e-05	0.15112	0.035994	2.6866e-05	intergenic	LINC02311;LINC02301	dist=254961;dist=644533	rs72695489	.	.	.	.	FALSE	82464443	82510077	4	45634	0.146872	0.15035
Hospitalization	Population	EUR		14	82464443	T	C	0.15237	0.97693	0.15237	..+.+.	2.9532e-05	0.15783	0.037785	2.9532e-05	intergenic	LINC02311;LINC02301	dist=254961;dist=644533	rs72695489	.	.	.	.	FALSE	82464443	82464443	1	0	0.15237	0.15237
Hospitalization	Positive	ALL		14	82464443	T	C	0.150096	0.97693	0.150096	..+.+.	8.7451e-05	0.1626	0.041447	8.7451e-05	intergenic	LINC02311;LINC02301	dist=254961;dist=644533	rs72695489	.	.	.	.	FALSE	82464443	82464443	1	0	0.150096	0.150096
Susceptibility	Tested	SAS		14	82568051	AT	A	0.0259623	0.9575	0.0259623	............+.	8.8507e-05	-0.80943	0.206482	8.8507e-05	intergenic	LINC02311;LINC02301	dist=358570;dist=540924	rs141681350	.	.	.	.	FALSE	82568051	82568051	1	0	0.0259623	0.0259623
Susceptibility	Population	AFR		14	82594121	A	G	0.0772422	0.85153	0.0772422	.+....+......	4.0529e-05	0.51574	0.127733	5.4e-05	intergenic	LINC02311;LINC02301	dist=384639;dist=514855	rs60455261	.	.	.	.	FALSE	82594121	82594121	1	0	0.0772422	0.0772422
Susceptibility	Tested	OTHERS		14	82839965	G	C	0.703131	0.97473	0.296869	.......+......	6.94e-05	0.33412	0.083988	6.9461e-05	intergenic	LINC02311;LINC02301	dist=630483;dist=269011	rs1598875	.	.	.	.	FALSE	82839965	82855329	3	15364	0.296869	0.337391
Susceptibility	Tested	nEUR		14	82844410	CAA	C	0.618005	0.96425	0.381995	........+.....	4.9399e-05	0.17457	0.043013	4.9399e-05	intergenic	LINC02311;LINC02301	dist=634929;dist=264564	rs371561698	.	.	.	.	FALSE	82844410	82844410	1	0	0.381995	0.381995
Hospitalization	Population	ALL	F	14	83255205	G	C	0.0830227	1	0.0830227	.+..+.	7.9601e-05	-0.28404	0.07199	7.9601e-05	intergenic	LINC02301;NONE	dist=82036;dist=NONE	rs746630	Chronic kidney disease|Simpson-Angus Scale|Urinary free epinephrine (nmol/d) in children|Paternal transmission distortion	Obesity-related traits	RP11-11K13.1(Testis)	.	FALSE	83255205	83255205	1	0	0.0830227	0.0830227
Susceptibility	Tested	OTHERS		14	84097734	G	GT	0.189626	0.93858	0.189626	........+.....	5.4101e-05	0.38536	0.095454	5.4101e-05	intergenic	LINC02301;SNORD3P3	dist=924566;dist=1640541	rs71303818	.	.	.	.	FALSE	84097734	84097734	1	0	0.189626	0.189626
Severe	Positive	EUR		14	84122903	T	C	0.0478049	0.99326	0.0478049	.+..	3.4409e-05	0.45461	0.111437	4.5125e-05	intergenic	LINC02301;SNORD3P3	dist=949734;dist=1615373	rs73359607	.	.	.	.	FALSE	84122903	84157830	8	34927	0.0468752	0.0478049
Death	Tested	ALL		14	84159302	G	C	0.0131409	0.95988	0.0131409	+.....	4.4867e-05	0.82612	0.207604	6.9119e-05	intergenic	LINC02301;SNORD3P3	dist=986133;dist=1578974	rs139107432	.	.	.	.	FALSE	84159302	84159302	1	0	0.0131409	0.0131409
Severe	Population	ALL	M	14	84159302	G	C	0.0127534	0.95988	0.0127534	...+	9.0834e-05	0.9724	0.248451	9.0834e-05	intergenic	LINC02301;SNORD3P3	dist=986133;dist=1578974	rs139107432	.	.	.	.	FALSE	84159302	84159302	1	0	0.0127534	0.0127534
Severe	Population	ALL	F	14	84420030	A	G	0.188094	0.90368	0.188094	..+.	6.9712e-05	0.36259	0.091167	6.9712e-05	intergenic	LINC02301;SNORD3P3	dist=1246861;dist=1318246	rs71418938	.	.	.	.	FALSE	84420030	84420030	1	0	0.188094	0.188094
Hospitalization	Tested	ALL	F	14	84820564	G	T	0.0257281	0.89482	0.0257281	..+.+.	1.2646e-05	0.5931	0.139358	2.0819e-05	intergenic	LINC02301;SNORD3P3	dist=1647395;dist=917712	rs142773225	.	.	.	.	FALSE	84017651	84838753	3	821102	0.0257281	0.0337084
Hospitalization	Population	ALL	F	14	84820564	G	T	0.0263942	0.89482	0.0263942	..+.+.	6.9982e-05	0.52873	0.134543	8.5003e-05	intergenic	LINC02301;SNORD3P3	dist=1647395;dist=917712	rs142773225	.	.	.	.	FALSE	84820564	84820564	1	0	0.0263942	0.0263942
Hospitalization	Tested	EUR	F	14	84838753	CG	C	0.0300535	0.86161	0.0300535	....+.	2.8217e-06	0.62008	0.136536	5.5853e-06	intergenic	LINC02301;SNORD3P3	dist=1665585;dist=899522	rs144841838	.	.	.	.	FALSE	83973658	84838753	4	865095	0.0269474	0.0417493
Hospitalization	Population	EUR	F	14	84838753	CG	C	0.0306032	0.86161	0.0306032	....+.	8.7295e-06	0.57617	0.13327	1.5368e-05	intergenic	LINC02301;SNORD3P3	dist=1665585;dist=899522	rs144841838	.	.	.	.	FALSE	84017651	84838753	3	821102	0.0273836	0.0356501
Hospitalization	Positive	EUR	F	14	84838753	CG	C	0.0308848	0.86161	0.0308848	....+.	2.4841e-05	0.56499	0.141057	6.192e-05	intergenic	LINC02301;SNORD3P3	dist=1665585;dist=899522	rs144841838	.	.	.	.	FALSE	84838753	84838753	1	0	0.0308848	0.0308848
Severe	Tested	EUR	M	14	84928891	A	AT	0.0197368	0.86233	0.0197368	...+	6.0139e-05	0.88499	0.22057	6.0139e-05	intergenic	LINC02301;SNORD3P3	dist=1755723;dist=809384	rs531160245	.	.	.	.	FALSE	84928891	84928891	1	0	0.0197368	0.0197368
Hospitalization	Population	EUR	F	14	86150432	C	G	0.026816	0.94034	0.026816	....+.	3.4695e-05	0.56474	0.136402	3.4695e-05	intergenic	FLRT2;LINC02328	dist=29660;dist=250590	rs17728157	.	.	.	.	FALSE	86150432	86150432	1	0	0.026816	0.026816
Hospitalization	Population	ALL	F	14	86150432	C	G	0.0263717	0.94034	0.0263717	..+.+.	4.4918e-05	0.53361	0.130769	4.4918e-05	intergenic	FLRT2;LINC02328	dist=29660;dist=250590	rs17728157	.	.	.	.	FALSE	86150432	86150432	1	0	0.0263717	0.0263717
Hospitalization	Positive	EUR	F	14	86150432	C	G	0.027472	0.94034	0.027472	....+.	5.3e-05	0.59233	0.146543	5.3e-05	intergenic	FLRT2;LINC02328	dist=29660;dist=250590	rs17728157	.	.	.	.	FALSE	86150432	86150432	1	0	0.027472	0.027472
Hospitalization	Positive	ALL	F	14	86150432	C	G	0.0267973	0.94034	0.0267973	....+.	8.8508e-05	0.55146	0.140673	8.8508e-05	intergenic	FLRT2;LINC02328	dist=29660;dist=250590	rs17728157	.	.	.	.	FALSE	86150432	86150432	1	0	0.0267973	0.0267973
Hospitalization	Tested	EUR	F	14	86150432	C	G	0.0272256	0.94034	0.0272256	....+.	9.129e-05	0.52726	0.134757	9.129e-05	intergenic	FLRT2;LINC02328	dist=29660;dist=250590	rs17728157	.	.	.	.	FALSE	86150432	86150432	1	0	0.0272256	0.0272256
Hospitalization	Positive	ALL		14	87716169	T	C	0.723419	1	0.276581	....+.	6.2558e-05	-0.13007	0.032493	6.2558e-05	intergenic	LINC01148;LINC02330	dist=327070;dist=384554	rs1756673	Hypertension (early onset hypertension)	.	.	CCT5	FALSE	87716169	87716169	1	0	0.276581	0.276581
Hospitalization	Positive	EUR		14	87721901	G	C	0.724373	0.99596	0.275627	....+.	8.7928e-05	-0.13541	0.034527	8.7928e-05	intergenic	LINC01148;LINC02330	dist=332802;dist=378822	rs1756668	Mitral annular calcium	.	.	PPP2R5E	FALSE	87709382	87721901	2	12519	0.274764	0.275627
Severe	Population	EUR		14	88106650	T	C	0.031781	0.91391	0.031781	...+	3.4786e-05	0.54309	0.131193	3.4786e-05	ncRNA_intronic	LINC02330		rs181992678	.	.	.	.	FALSE	88106650	88116874	2	10224	0.031781	0.0412966
Severe	Tested	EUR		14	88106650	T	C	0.031965	0.91391	0.031965	.+.+	4.312e-05	0.53453	0.13069	4.312e-05	ncRNA_intronic	LINC02330		rs181992678	.	.	.	.	FALSE	88106650	88116874	2	10224	0.031965	0.0409869
Severe	Tested	ALL		14	88106650	T	C	0.0306679	0.91391	0.0306679	...+	6.0084e-05	0.5175	0.128973	6.0084e-05	ncRNA_intronic	LINC02330		rs181992678	.	.	.	.	FALSE	88106650	88106650	1	0	0.0306679	0.0306679
Severe	Population	ALL		14	88106650	T	C	0.0306437	0.91391	0.0306437	...+	6.8939e-05	0.50794	0.127625	6.8939e-05	ncRNA_intronic	LINC02330		rs181992678	.	.	.	.	FALSE	88106650	88106650	1	0	0.0306437	0.0306437
Severe	Positive	EUR		14	88106650	T	C	0.0325627	0.91391	0.0325627	.+.+	8.364e-05	0.53835	0.136854	8.364e-05	ncRNA_intronic	LINC02330		rs181992678	.	.	.	.	FALSE	88106650	88106650	1	0	0.0325627	0.0325627
Severe	Population	EUR	M	14	88116874	G	A	0.0414622	0.95044	0.0414622	.+.+	1.4962e-05	0.60644	0.140079	1.4962e-05	ncRNA_intronic	LINC02330		rs142413048	.	.	CTD-2007A10.1(Testis)	.	FALSE	88106650	88116874	2	10224	0.0320727	0.0414622
Severe	Tested	EUR	M	14	88116874	G	A	0.0418928	0.95044	0.0418928	.+.+	2.4653e-05	0.58819	0.139449	2.4653e-05	ncRNA_intronic	LINC02330		rs142413048	.	.	CTD-2007A10.1(Testis)	.	FALSE	88116874	88116874	1	0	0.0418928	0.0418928
Severe	Population	ALL	M	14	88116874	G	A	0.039992	0.95044	0.039992	.+.+	5.8147e-05	0.54891	0.136537	5.8147e-05	ncRNA_intronic	LINC02330		rs142413048	.	.	CTD-2007A10.1(Testis)	.	FALSE	88106650	88116874	2	10224	0.030939	0.039992
Severe	Tested	ALL	M	14	88116874	G	A	0.0402366	0.95044	0.0402366	.+.+	7.9752e-05	0.53756	0.136259	7.9752e-05	ncRNA_intronic	LINC02330		rs142413048	.	.	CTD-2007A10.1(Testis)	.	FALSE	88116874	88116874	1	0	0.0402366	0.0402366
Hospitalization	Population	EUR	M	14	88422941	C	T	0.479855	0.9382	0.479855	.+..+.	3.7818e-06	-0.15878	0.035676	8.5687e-06	intronic	GALC		rs1745639	.	.	.	.	FALSE	88422941	88475921	3	52980	0.40573	0.479855
Hospitalization	Tested	EUR	M	14	88422941	C	T	0.478461	0.9382	0.478461	.+..+.	8.3377e-06	-0.16058	0.036372	1.0108e-05	intronic	GALC		rs1745639	.	.	.	.	FALSE	88414211	88475921	4	61710	0.405089	0.478461
Hospitalization	Population	ALL	M	14	88422941	C	T	0.478995	0.9382	0.478995	.+..+.	1.232e-05	-0.14169	0.033743	2.6815e-05	intronic	GALC		rs1745639	.	.	.	.	FALSE	88422941	88422941	1	0	0.478995	0.478995
Hospitalization	Tested	ALL	M	14	88422941	C	T	0.477498	0.9382	0.477498	.+..+.	2.6321e-05	-0.14202	0.03436	3.5787e-05	intronic	GALC		rs1745639	.	.	.	.	FALSE	88422941	88422941	1	0	0.477498	0.477498
Severe	Population	ALL	F	14	88853957	G	A	0.0168039	0.9641	0.0168039	.++.	1.3932e-06	1.4904	0.315623	2.3356e-06	intronic	SPATA7		rs77197636	.	.	.	.	FALSE	88847969	89385559	15	537590	0.0129076	0.017661
Severe	Tested	ALL	F	14	88853957	G	A	0.0169057	0.9641	0.0169057	.++.	2.6521e-06	1.4578	0.312291	3.0384e-06	intronic	SPATA7		rs77197636	.	.	.	.	FALSE	88847969	89385559	15	537590	0.0129795	0.0177887
Severe	Positive	ALL	F	14	88853957	G	A	0.0167854	0.9641	0.0167854	.++.	5.2621e-06	1.2956	0.29657	1.2512e-05	intronic	SPATA7		rs77197636	.	.	.	.	FALSE	88847969	89385559	8	537590	0.0133801	0.0174551
Severe	Tested	EUR	F	14	88853957	G	A	0.0174674	0.9641	0.0174674	.++.	3.9364e-06	1.3434	0.314264	1.9132e-05	intronic	SPATA7		rs77197636	.	.	.	.	FALSE	88847969	89385559	10	537590	0.0136496	0.0184356
Severe	Population	EUR	F	14	88965517	G	A	0.0143079	0.96129	0.0143079	.+..	1.5171e-06	1.5462	0.355394	1.3579e-05	intronic	PTPN21		rs117148283	.	.	.	.	FALSE	88847969	89385559	11	537590	0.0134994	0.0176902
Severe	Positive	EUR	F	14	89385559	G	A	0.0150364	0.95805	0.0150364	.+..	2.2074e-05	1.3316	0.334219	6.7686e-05	intergenic	TTC8;FOXN3	dist=38136;dist=236965	rs117130630	.	.	.	.	FALSE	89385559	89385559	1	0	0.0150364	0.0150364
Hospitalization	Positive	nEUR		14	89509429	G	A	0.0210109	0.91579	0.0210109	...+.	4.8488e-06	1.7164	0.375484	4.8488e-06	intergenic	TTC8;FOXN3	dist=162006;dist=113095	rs7155440	.	.	.	.	FALSE	89509429	89509429	1	0	0.0210109	0.0210109
Hospitalization	Population	EUR		14	90088431	G	A	0.0132002	0.82743	0.0132002	.+..+.	1.892e-05	0.56819	0.132838	1.892e-05	intergenic	FOXN3;EFCAB11	dist=2922;dist=172583	rs143841136	.	.	.	.	FALSE	90088431	90088431	1	0	0.0132002	0.0132002
Hospitalization	Population	ALL		14	90088431	G	A	0.0127987	0.82743	0.0127987	.+..+.	2.1839e-05	0.549	0.129322	2.1839e-05	intergenic	FOXN3;EFCAB11	dist=2922;dist=172583	rs143841136	.	.	.	.	FALSE	90088431	90088431	1	0	0.0127987	0.0127987
Hospitalization	Tested	ALL		14	90088431	G	A	0.0130005	0.82743	0.0130005	.+..+.	6.8227e-05	0.50682	0.127266	6.8227e-05	intergenic	FOXN3;EFCAB11	dist=2922;dist=172583	rs143841136	.	.	.	.	FALSE	90088431	90088431	1	0	0.0130005	0.0130005
Hospitalization	Tested	EUR		14	90088431	G	A	0.0134684	0.82743	0.0134684	.+..+.	7.4838e-05	0.51243	0.12939	7.4838e-05	intergenic	FOXN3;EFCAB11	dist=2922;dist=172583	rs143841136	.	.	.	.	FALSE	90088431	90088431	1	0	0.0134684	0.0134684
Susceptibility	Population	SAS		14	91161537	TTTAG	T	0.880916	0.942	0.119084	........+.....	1.6254e-05	-0.33107	0.084564	9.0381e-05	intronic	TTC7B		rs771903090	.	.	.	.	FALSE	91161537	91161537	1	0	0.119084	0.119084
Hospitalization	Positive	ALL	M	14	91256253	A	T	0.590888	0.90688	0.409112	....+.	2.9977e-05	-0.17493	0.041914	2.9977e-05	intronic	TTC7B		rs1286342	.	.	.	.	FALSE	91256253	91256253	1	0	0.409112	0.409112
Severe	Population	ALL		14	91633339	T	C	0.0403224	0.99912	0.0403224	..+.	7.4126e-06	0.4264	0.101812	2.8133e-05	intronic	DGLUCY		rs10136832	.	.	C14orf159(Whole_Blood)|C14orf159(Lung)	.	FALSE	91632010	91652594	5	20584	0.031905	0.0403359
Severe	Tested	EUR	M	14	91639232	G	A	0.030769	0.99175	0.030769	..+.	4.2219e-05	0.63242	0.159191	7.1057e-05	intronic	DGLUCY		rs148279316	.	.	C14orf159(Whole_Blood)	.	FALSE	91639232	91649052	2	9820	0.030769	0.031681
Severe	Population	EUR	M	14	91639232	G	A	0.0306108	0.99175	0.0306108	..+.	3.5648e-05	0.62416	0.158068	7.859e-05	intronic	DGLUCY		rs148279316	.	.	C14orf159(Whole_Blood)	.	FALSE	91639232	91649052	2	9820	0.0306108	0.031343
Death	Tested	EUR		14	91639232	G	A	0.0309421	0.99175	0.0309421	....+.	7.0839e-05	0.5309	0.134708	8.1102e-05	intronic	DGLUCY		rs148279316	.	.	C14orf159(Whole_Blood)	.	FALSE	91621140	91639232	5	18092	0.0309421	0.0325015
Death	Population	EUR		14	91639232	G	A	0.0310004	0.99175	0.0310004	....+.	5.7093e-05	0.52717	0.134457	8.8272e-05	intronic	DGLUCY		rs148279316	.	.	C14orf159(Whole_Blood)	.	FALSE	91623407	91639232	2	15825	0.0310004	0.0324217
Severe	Population	ALL	M	14	91652594	G	GC	0.0314797	0.96966	0.0314797	..+.	5.6016e-06	0.64647	0.151452	1.9682e-05	intronic	DGLUCY		rs201766859	.	.	C14orf159(Whole_Blood)|C14orf159(Lung)	.	FALSE	91649052	91652594	3	3542	0.0298164	0.0350888
Death	Population	ALL		14	91652594	G	GC	0.031905	0.96966	0.031905	....+.	2.253e-05	0.52285	0.126145	3.4008e-05	intronic	DGLUCY		rs201766859	.	.	C14orf159(Whole_Blood)|C14orf159(Lung)	.	FALSE	91621140	91652594	23	31454	0.0305701	0.0403359
Death	Tested	ALL		14	91652594	G	GC	0.0320444	0.96966	0.0320444	....+.	3.3308e-05	0.52456	0.127106	3.6767e-05	intronic	DGLUCY		rs201766859	.	.	C14orf159(Whole_Blood)|C14orf159(Lung)	.	FALSE	91623110	91652594	8	29484	0.0304406	0.041373
Susceptibility	Population	nEUR		14	92036960	G	A	0.0875051	0.98732	0.0875051	........+.....	3.9347e-05	-0.24673	0.060748	4.8766e-05	intergenic	PPP4R3A;CATSPERB	dist=60136;dist=10082	rs79037153	.	.	TTC7B(Lung)	.	FALSE	92036960	92036960	1	0	0.0875051	0.0875051
Susceptibility	Tested	OTHERS		14	92727555	T	C	0.73095	0.98982	0.26905	.......+......	3.7308e-05	0.34775	0.084333	3.7308e-05	intergenic	CPSF2;SLC24A4	dist=89066;dist=61370	rs2007824	Cystatin C in serum|Neuroticism|Years of education|Mitral annular calcium	.	.	.	FALSE	92727555	92727555	1	0	0.26905	0.26905
Hospitalization	Population	EUR	F	14	92786789	T	C	0.343168	0.98207	0.343168	.+....	4.6351e-05	0.17874	0.043881	4.6351e-05	intergenic	CPSF2;SLC24A4	dist=148300;dist=2136	rs8018321	.	.	.	.	FALSE	92782405	92794756	8	12351	0.342951	0.345904
Hospitalization	Tested	ALL		14	92808685	C	G	0.0783577	0.88936	0.0783577	.+..+.	9.8676e-05	0.19437	0.049918	9.8676e-05	intronic	SLC24A4		rs117366759	.	.	.	EPOR	FALSE	92808685	92808685	1	0	0.0783577	0.0783577
Hospitalization	Tested	ALL	F	14	92920371	C	T	0.513913	1	0.486087	....+.	1.5074e-05	-0.17122	0.039564	1.5074e-05	exonic	SLC24A4		rs7144273	Eye color|Fasting insulin|Transmission distortion|Comorbid depressive syndrome and alcohol dependence	.	SLC24A4(Whole_Blood)	LOC100506697|SMEK1	FALSE	92918361	92920371	2	2010	0.460888	0.486087
Hospitalization	Population	ALL	F	14	92920371	C	T	0.51311	1	0.48689	....+.	3.469e-05	-0.16147	0.039001	3.469e-05	exonic	SLC24A4		rs7144273	Eye color|Fasting insulin|Transmission distortion|Comorbid depressive syndrome and alcohol dependence	.	SLC24A4(Whole_Blood)	LOC100506697|SMEK1	FALSE	92918361	92920371	2	2010	0.461034	0.48689
Susceptibility	Tested	ALL	F	14	92963789	C	T	0.0135767	1	0.0135767	....+.+.......	1.3049e-05	0.30819	0.070697	1.3049e-05	UTR3	SLC24A4	NM_153648:c.*3817C>T;NM_001378620:c.*3817C>T;NM_153647:c.*3817C>T;NM_153646:c.*3817C>T	rs80171805	.	.	.	.	FALSE	92963789	92963789	1	0	0.0135767	0.0135767
Susceptibility	Tested	EUR	F	14	92963789	C	T	0.0141941	1	0.0141941	....+.+.......	1.5668e-05	0.30949	0.071656	1.5668e-05	UTR3	SLC24A4	NM_153648:c.*3817C>T;NM_001378620:c.*3817C>T;NM_153647:c.*3817C>T;NM_153646:c.*3817C>T	rs80171805	.	.	.	.	FALSE	92963789	92963789	1	0	0.0141941	0.0141941
Susceptibility	Population	ALL	F	14	92963789	C	T	0.0136756	1	0.0136756	....+.+.......	3.8233e-05	0.26934	0.065408	3.8233e-05	UTR3	SLC24A4	NM_153648:c.*3817C>T;NM_001378620:c.*3817C>T;NM_153647:c.*3817C>T;NM_153646:c.*3817C>T	rs80171805	.	.	.	.	FALSE	92963789	92963789	1	0	0.0136756	0.0136756
Susceptibility	Population	EUR	F	14	92963789	C	T	0.0142439	1	0.0142439	....+.+.......	5.6733e-05	0.26683	0.066277	5.6733e-05	UTR3	SLC24A4	NM_153648:c.*3817C>T;NM_001378620:c.*3817C>T;NM_153647:c.*3817C>T;NM_153646:c.*3817C>T	rs80171805	.	.	.	.	FALSE	92963789	92963789	1	0	0.0142439	0.0142439
Susceptibility	Tested	nEUR		14	93613445	C	A	0.0503951	0.98748	0.0503951	........+....+	3.8286e-05	0.38496	0.093491	3.8286e-05	intergenic	ITPK1;MOAP1	dist=31175;dist=35101	rs111797392	.	.	.	.	FALSE	93613445	93613445	1	0	0.0503951	0.0503951
Susceptibility	Population	nEUR		14	93945639	CTTCT	C	0.0231567	0.92753	0.0231567	........+.....	8.0223e-05	-0.51819	0.131752	8.3859e-05	intronic	UNC79		rs142413454	.	.	.	.	FALSE	93945639	93945639	1	0	0.0231567	0.0231567
Severe	Positive	EUR		14	95496906	A	G	0.0188069	0.97465	0.0188069	.+.+	6.3713e-06	0.78757	0.174486	6.3713e-06	intergenic	GSC-DT;DICER1	dist=256962;dist=55659	rs116862993	.	.	DICER1(Skin_Not_Sun_Exposed_Suprapubic)	.	TRUE	95468972	95523159	10	54187	0.0187858	0.0223838
Severe	Tested	ALL		14	95496906	A	G	0.0197444	0.97465	0.0197444	...+	7.8e-06	0.69653	0.155803	7.8e-06	intergenic	GSC-DT;DICER1	dist=256962;dist=55659	rs116862993	.	.	DICER1(Skin_Not_Sun_Exposed_Suprapubic)	.	TRUE	95496906	95523159	4	26253	0.0197152	0.0203254
Severe	Population	EUR		14	95496906	A	G	0.0189104	0.97465	0.0189104	.+.+	9.3564e-06	0.73579	0.166036	9.3564e-06	intergenic	GSC-DT;DICER1	dist=256962;dist=55659	rs116862993	.	.	DICER1(Skin_Not_Sun_Exposed_Suprapubic)	.	TRUE	95468972	95523159	13	54187	0.0189011	0.0226712
Severe	Population	ALL		14	95496906	A	G	0.0197256	0.97465	0.0197256	...+	1.2644e-05	0.66735	0.152844	1.2644e-05	intergenic	GSC-DT;DICER1	dist=256962;dist=55659	rs116862993	.	.	DICER1(Skin_Not_Sun_Exposed_Suprapubic)	.	TRUE	95496906	95523159	4	26253	0.0197091	0.0203254
Severe	Positive	ALL		14	95496906	A	G	0.020535	0.97465	0.020535	...+	1.5833e-05	0.69019	0.159887	1.5833e-05	intergenic	GSC-DT;DICER1	dist=256962;dist=55659	rs116862993	.	.	DICER1(Skin_Not_Sun_Exposed_Suprapubic)	.	TRUE	95496906	95510346	3	13440	0.0205029	0.0206069
Death	Tested	EUR		14	95496906	A	G	0.0187798	0.97465	0.0187798	.....+	2.8227e-05	0.73747	0.17612	2.8227e-05	intergenic	GSC-DT;DICER1	dist=256962;dist=55659	rs116862993	.	.	DICER1(Skin_Not_Sun_Exposed_Suprapubic)	.	TRUE	95496906	95510346	4	13440	0.0187568	0.0226083
Death	Positive	EUR		14	95496906	A	G	0.0188069	0.97465	0.0188069	.....+	3.7433e-05	0.75267	0.182563	3.7433e-05	intergenic	GSC-DT;DICER1	dist=256962;dist=55659	rs116862993	.	.	DICER1(Skin_Not_Sun_Exposed_Suprapubic)	.	TRUE	95496906	95989104	5	492198	0.0187858	0.0475814
Death	Population	EUR		14	95496906	A	G	0.0189104	0.97465	0.0189104	.....+	4.1391e-05	0.71327	0.173986	4.1391e-05	intergenic	GSC-DT;DICER1	dist=256962;dist=55659	rs116862993	.	.	DICER1(Skin_Not_Sun_Exposed_Suprapubic)	.	TRUE	95496906	95510346	3	13440	0.0189011	0.0189341
Death	Tested	ALL		14	95496906	A	G	0.0197444	0.97465	0.0197444	.....+	4.307e-05	0.67319	0.16458	4.307e-05	intergenic	GSC-DT;DICER1	dist=256962;dist=55659	rs116862993	.	.	DICER1(Skin_Not_Sun_Exposed_Suprapubic)	.	TRUE	95496906	95510346	3	13440	0.0197152	0.0197749
Death	Population	ALL		14	95496906	A	G	0.0197256	0.97465	0.0197256	.....+	7.9137e-05	0.63344	0.160486	7.9137e-05	intergenic	GSC-DT;DICER1	dist=256962;dist=55659	rs116862993	.	.	DICER1(Skin_Not_Sun_Exposed_Suprapubic)	.	TRUE	95496906	95506505	2	9599	0.0197256	0.0197581
Death	Positive	ALL		14	95496906	A	G	0.020535	0.97465	0.020535	.....+	8.7178e-05	0.66391	0.169203	8.7178e-05	intergenic	GSC-DT;DICER1	dist=256962;dist=55659	rs116862993	.	.	DICER1(Skin_Not_Sun_Exposed_Suprapubic)	.	TRUE	95496906	95506505	2	9599	0.020535	0.0206069
Severe	Tested	EUR		14	95510346	C	G	0.0187568	0.97424	0.0187568	.+.+	6.4044e-06	0.75777	0.167924	6.4044e-06	intergenic	GSC-DT;DICER1	dist=270402;dist=42219	rs75135536	.	.	DICER1(Skin_Not_Sun_Exposed_Suprapubic)	.	TRUE	95468972	95523159	11	54187	0.0187568	0.0226083
Severe	Population	ALL	M	14	95523159	G	T	0.0205643	0.97649	0.0205643	.+.+	2.8268e-05	0.78414	0.18728	2.8268e-05	intergenic	GSC-DT;DICER1	dist=283215;dist=29406	rs59359469	.	.	DICER1(Skin_Not_Sun_Exposed_Suprapubic)	SERPINA9	TRUE	95496906	95523159	4	26253	0.0198839	0.0205643
Severe	Tested	EUR	M	14	95523159	G	T	0.0199043	0.97649	0.0199043	.+.+	2.9063e-05	0.84435	0.201964	2.9063e-05	intergenic	GSC-DT;DICER1	dist=283215;dist=29406	rs59359469	.	.	DICER1(Skin_Not_Sun_Exposed_Suprapubic)	SERPINA9	TRUE	95496906	95523159	4	26253	0.0192091	0.0199043
Severe	Tested	ALL	M	14	95523159	G	T	0.020656	0.97649	0.020656	...+	2.9432e-05	0.7854	0.187994	2.9432e-05	intergenic	GSC-DT;DICER1	dist=283215;dist=29406	rs59359469	.	.	DICER1(Skin_Not_Sun_Exposed_Suprapubic)	SERPINA9	TRUE	95496906	95523159	4	26253	0.0199879	0.020656
Severe	Population	EUR	M	14	95523159	G	T	0.0199694	0.97649	0.0199694	.+.+	3.4948e-05	0.82664	0.19974	3.4948e-05	intergenic	GSC-DT;DICER1	dist=283215;dist=29406	rs59359469	.	.	DICER1(Skin_Not_Sun_Exposed_Suprapubic)	SERPINA9	TRUE	95496906	95523159	4	26253	0.019226	0.0199694
Severe	Positive	EUR	M	14	95989104	G	T	0.0492485	1	0.0492485	.+.+	6.9243e-05	0.55806	0.140256	6.9243e-05	intergenic	SYNE3;SNHG10	dist=6117;dist=10145	rs17834941	.	.	.	LINC00341	FALSE	95989104	95989104	1	0	0.0492485	0.0492485
Hospitalization	Population	ALL	F	14	95992786	A	G	0.249933	0.96318	0.249933	+.....	5.8908e-05	-0.18451	0.045932	5.8908e-05	intergenic	SYNE3;SNHG10	dist=9799;dist=6463	rs11160253	.	.	GLRX5(Thyroid)|GLRX5(Esophagus_Mucosa)|GLRX5(Pituitary)|GLRX5(Testis)|RP11-1070N10.3(Adipose_Subcutaneous)|GLRX5(Adipose_Subcutaneous)|GLRX5(Lung)	.	FALSE	95992786	95992786	1	0	0.249933	0.249933
Hospitalization	Tested	ALL	F	14	95992786	A	G	0.249074	0.96318	0.249074	.+....	8.0116e-05	-0.1836	0.046552	8.0116e-05	intergenic	SYNE3;SNHG10	dist=9799;dist=6463	rs11160253	.	.	GLRX5(Thyroid)|GLRX5(Esophagus_Mucosa)|GLRX5(Pituitary)|GLRX5(Testis)|RP11-1070N10.3(Adipose_Subcutaneous)|GLRX5(Adipose_Subcutaneous)|GLRX5(Lung)	.	FALSE	95992786	95992786	1	0	0.249074	0.249074
Hospitalization	Tested	EUR	F	14	96156792	C	G	0.33992	0.97673	0.33992	.+....	8.8464e-05	0.17518	0.044686	8.8464e-05	intronic	TCL1B		rs17757729	Body mass index (BMI)|Cystatin C in serum	.	TCL1B(Testis)	TCL1B|TCL1B,TCL6	FALSE	96156792	96156792	1	0	0.33992	0.33992
Hospitalization	Positive	EUR	F	14	96156792	C	G	0.341618	0.97673	0.341618	.+....	9.0705e-05	0.19487	0.049786	9.0705e-05	intronic	TCL1B		rs17757729	Body mass index (BMI)|Cystatin C in serum	.	TCL1B(Testis)	TCL1B|TCL1B,TCL6	FALSE	96156792	96156792	1	0	0.341618	0.341618
Hospitalization	Population	EUR	F	14	96156792	C	G	0.338565	0.97673	0.338565	.+....	9.1031e-05	0.17282	0.044162	9.1031e-05	intronic	TCL1B		rs17757729	Body mass index (BMI)|Cystatin C in serum	.	TCL1B(Testis)	TCL1B|TCL1B,TCL6	FALSE	96156792	96156792	1	0	0.338565	0.338565
Hospitalization	Population	ALL	M	14	96527498	T	C	0.010455	0.94547	0.010455	.+....	1.8075e-05	0.74825	0.174523	1.8075e-05	intronic	C14orf132		rs76654579	.	.	.	.	FALSE	96525599	96529024	4	3425	0.010455	0.0154469
Hospitalization	Tested	ALL	M	14	96527498	T	C	0.0104189	0.94547	0.0104189	.+....	1.869e-05	0.75	0.175233	1.869e-05	intronic	C14orf132		rs76654579	.	.	.	.	FALSE	96527498	96527498	1	0	0.0104189	0.0104189
Hospitalization	Tested	EUR	M	14	96527498	T	C	0.0103514	0.94547	0.0103514	.+....	4.9699e-05	0.74436	0.183474	4.9699e-05	intronic	C14orf132		rs76654579	.	.	.	.	FALSE	96444180	96527498	2	83318	0.0103514	0.0160189
Hospitalization	Population	EUR	M	14	96527498	T	C	0.010381	0.94547	0.010381	.+....	4.999e-05	0.74015	0.182497	4.999e-05	intronic	C14orf132		rs76654579	.	.	.	.	FALSE	96527498	96527498	1	0	0.010381	0.010381
Susceptibility	Population	SAS		14	97048333	A	G	0.0515309	0.97216	0.0515309	........+.....	2.1772e-05	0.4967	0.126824	8.9879e-05	intergenic	PAPOLA;LINC02299	dist=14880;dist=159195	rs60242504	.	.	PAPOLA(Thyroid)|PAPOLA(Esophagus_Gastroesophageal_Junction)|PAPOLA(Skin_Not_Sun_Exposed_Suprapubic)|PAPOLA(Heart_Atrial_Appendage)|PAPOLA(Nerve_Tibial)|PAPOLA(Spleen)|RP11-872J21.3(Testis)|PAPOLA(Adipose_Subcutaneous)|PAPOLA(Breast_Mammary_Tissue)	.	FALSE	97048333	97048333	1	0	0.0515309	0.0515309
Susceptibility	Tested	EUR	M	14	97654774	A	C	0.0139599	0.94798	0.0139599	........+.....	3.6494e-05	0.33032	0.080008	3.6494e-05	intergenic	LINC02304;LINC02325	dist=29701;dist=270379	rs145189890	.	.	.	.	FALSE	97654774	97654774	1	0	0.0139599	0.0139599
Susceptibility	Tested	AFR		14	97833765	C	T	0.0603128	0.98348	0.0603128	........+++...	5.2511e-07	0.74907	0.164105	5.0046e-06	intergenic	LINC02304;LINC02325	dist=208692;dist=91388	rs76509900	.	.	.	.	FALSE	97833765	98855515	10	1021750	0.0188824	0.0718652
Death	Positive	ALL		14	98010210	T	C	0.0165138	0.98188	0.0165138	...+.+	4.7072e-05	0.83392	0.204909	4.7072e-05	ncRNA_intronic	LINC02325		rs80120536	.	.	.	.	FALSE	98010210	98010210	1	0	0.0165138	0.0165138
Severe	Population	EUR	M	14	98394307	C	G	0.0304184	0.94219	0.0304184	.+++	4.5632e-06	0.76657	0.167229	4.5632e-06	ncRNA_intronic	LINC01550		rs77061396	.	.	.	.	FALSE	98373829	98394307	2	20478	0.030095	0.0304184
Severe	Population	ALL	M	14	98394307	C	G	0.0291185	0.94219	0.0291185	..++	6.2936e-06	0.74387	0.164708	6.2936e-06	ncRNA_intronic	LINC01550		rs77061396	.	.	.	.	FALSE	98373829	98394307	2	20478	0.0288167	0.0291185
Severe	Tested	EUR	M	14	98394307	C	G	0.0314829	0.94219	0.0314829	..++	2.6429e-05	0.67898	0.161577	2.6429e-05	ncRNA_intronic	LINC01550		rs77061396	.	.	.	.	FALSE	98373829	98394307	2	20478	0.0311012	0.0314829
Severe	Tested	ALL	M	14	98394307	C	G	0.0299703	0.94219	0.0299703	..++	3.7332e-05	0.65494	0.158835	3.7332e-05	ncRNA_intronic	LINC01550		rs77061396	.	.	.	.	FALSE	98373829	98394307	2	20478	0.0296519	0.0299703
Susceptibility	Population	EUR	M	14	98716006	G	A	0.0658625	0.98017	0.0658625	.........+....	9.1181e-05	0.13205	0.033747	9.1181e-05	intergenic	LINC01550;C14orf177	dist=271545;dist=461944	rs78468824	.	.	.	.	FALSE	98716006	98716006	1	0	0.0658625	0.0658625
Susceptibility	Population	ALL	F	14	99057068	A	G	0.010485	0.96325	0.010485	........+.....	1.56e-05	-0.29019	0.067173	1.56e-05	intergenic	LINC01550;C14orf177	dist=612607;dist=120882	rs7144674	.	.	.	.	FALSE	99057068	99515987	3	458919	0.0104755	0.153044
Susceptibility	Tested	ALL	F	14	99515987	T	C	0.151982	0.99072	0.151982	........+..+..	8.8124e-06	0.10111	0.022749	8.8124e-06	intergenic	C14orf177;BCL11B	dist=331884;dist=119638	rs74366075	.	.	.	.	TRUE	99052763	99515987	4	463224	0.0106819	0.151982
Susceptibility	Tested	EUR	F	14	99515987	T	C	0.155255	0.99072	0.155255	...........+..	2.8485e-05	0.097905	0.023393	2.8485e-05	intergenic	C14orf177;BCL11B	dist=331884;dist=119638	rs74366075	.	.	.	.	TRUE	99515987	99515987	1	0	0.155255	0.155255
Susceptibility	Population	EUR	F	14	99515987	T	C	0.155895	0.99072	0.155895	........+..+..	9.3937e-05	0.083961	0.021563	9.8694e-05	intergenic	C14orf177;BCL11B	dist=331884;dist=119638	rs74366075	.	.	.	.	TRUE	99515987	99515987	1	0	0.155895	0.155895
Severe	Population	ALL		14	99571240	G	A	0.0656291	0.98756	0.0656291	.+.+	7.8268e-05	-0.3326	0.084209	7.8268e-05	intergenic	C14orf177;BCL11B	dist=387137;dist=64385	rs71421220	.	.	.	.	TRUE	99571240	100243584	9	672344	0.0109838	0.0656291
Susceptibility	Tested	EUR		14	100058516	G	C	0.0242807	0.96229	0.0242807	.......+...+.....	6.5777e-05	0.16039	0.041221	9.9878e-05	intronic	CCDC85C		rs77635638	.	.	.	.	FALSE	100058516	100058516	1	0	0.0242807	0.0242807
Death	Positive	ALL		14	100241299	G	A	0.0149838	0.97951	0.0149838	....+.	1.2533e-05	0.8934	0.210474	2.1889e-05	intronic	EML1		rs61190577	.	.	.	.	FALSE	100241299	100243584	2	2285	0.0134051	0.0149838
Death	Tested	ALL		14	100241299	G	A	0.0123775	0.97951	0.0123775	....+.	2.3998e-05	0.7861	0.197716	7.0115e-05	intronic	EML1		rs61190577	.	.	.	.	FALSE	100241299	100243584	2	2285	0.011446	0.0123775
Death	Population	ALL		14	100241299	G	A	0.0117426	0.97951	0.0117426	....+.	5.1284e-05	0.75196	0.192194	9.1348e-05	intronic	EML1		rs61190577	.	.	.	.	FALSE	100241299	100241299	1	0	0.0117426	0.0117426
Severe	Positive	ALL		14	100243584	T	TA	0.0134051	0.97486	0.0134051	..+.	1.1615e-05	0.87969	0.204049	1.624e-05	intronic	EML1		rs554965314	.	.	.	.	FALSE	100241299	100244479	4	3180	0.0129766	0.0149838
Severe	Tested	ALL		14	100243584	T	TA	0.011446	0.97486	0.011446	..+.	3.0982e-05	0.75689	0.190245	6.9349e-05	intronic	EML1		rs554965314	.	.	.	.	FALSE	100241299	100243584	2	2285	0.011446	0.0123775
Hospitalization	Tested	nEUR		14	101276928	C	T	0.0220196	0.8549	0.0220196	...+.	3.5948e-05	1.1775	0.284959	3.5948e-05	intergenic	DLK1;MIR2392	dist=72367;dist=3900	rs78415591	.	.	.	.	FALSE	101276928	101276928	1	0	0.0220196	0.0220196
Hospitalization	Population	nEUR		14	101276928	C	T	0.0230896	0.8549	0.0230896	...+.	4.6925e-05	1.1494	0.282389	4.6925e-05	intergenic	DLK1;MIR2392	dist=72367;dist=3900	rs78415591	.	.	.	.	FALSE	101276928	101276928	1	0	0.0230896	0.0230896
Hospitalization	Tested	EUR		14	101538844	A	T	0.0364628	0.97599	0.0364628	.+..+.	5.579e-05	-0.29316	0.072745	5.579e-05	ncRNA_exonic	MEG9		rs45490598	.	.	.	.	FALSE	101536778	101539220	6	2442	0.0363662	0.0366194
Hospitalization	Population	EUR		14	101538844	A	T	0.0363812	0.97599	0.0363812	.+..+.	7.7367e-05	-0.28512	0.072551	8.4964e-05	ncRNA_exonic	MEG9		rs45490598	.	.	.	.	FALSE	101536778	101538844	4	2066	0.0362873	0.0363812
Hospitalization	Positive	EUR	M	14	101567648	A	G	0.739413	0.91444	0.260587	.+....	8.5725e-05	-0.19233	0.048967	8.5725e-05	intergenic	MEG9;LINC02285	dist=28375;dist=19545	rs978619	.	.	RP11-8L8.2(Whole_Blood)	.	FALSE	101567648	101567648	1	0	0.260587	0.260587
Hospitalization	Positive	ALL	M	14	101567648	A	G	0.727061	0.91444	0.272939	.+....	8.6601e-05	-0.18088	0.046081	8.6601e-05	intergenic	MEG9;LINC02285	dist=28375;dist=19545	rs978619	.	.	RP11-8L8.2(Whole_Blood)	.	FALSE	101567648	101567648	1	0	0.272939	0.272939
Hospitalization	Positive	nEUR		14	101625324	G	C	0.250237	0.99071	0.250237	.+++.	1.0039e-05	0.43891	0.105592	3.2292e-05	intergenic	LINC02285;LINC00524	dist=35442;dist=247000	rs7157401	Height|Advanced age-related macular degeneration (choroidal neovascularization) vs. no AMD	.	RP11-8L8.2(Whole_Blood)	.	FALSE	100889843	101625324	3	735481	0.0112699	0.250237
Death	Tested	EUR		14	101708480	G	A	0.0850929	1	0.0850929	...+.+	9.2343e-05	0.3223	0.082433	9.2343e-05	intergenic	LINC02285;LINC00524	dist=118598;dist=163844	rs17776519	Triglycerides	.	RP11-8L8.2(Thyroid)	.	FALSE	101708480	101708480	1	0	0.0850929	0.0850929
Death	Population	EUR		14	101708480	G	A	0.0853762	1	0.0853762	...+.+	9.5952e-05	0.32024	0.0821	9.5952e-05	intergenic	LINC02285;LINC00524	dist=118598;dist=163844	rs17776519	Triglycerides	.	RP11-8L8.2(Thyroid)	.	FALSE	101708480	101708480	1	0	0.0853762	0.0853762
Susceptibility	Tested	OTHERS		14	102186840	C	A	0.0254737	1	0.0254737	......+....+..	7.5408e-06	1.0547	0.23554	7.5408e-06	intergenic	DIO3;LINC00239	dist=157051;dist=9934	rs74565099	.	.	.	.	FALSE	102186840	102730547	3	543707	0.0254737	0.115706
Susceptibility	Tested	ALL	M	14	102545670	G	C	0.199629	0.95722	0.199629	....+...+.....	1.8509e-05	-0.086723	0.02215	9.034e-05	intergenic	DYNC1H1;HSP90AA1	dist=22890;dist=1409	rs61992487	.	.	ZNF839(Thyroid)|CINP(Skin_Sun_Exposed_Lower_leg)|ANKRD9(Cells_Cultured_fibroblasts)	.	FALSE	102545670	102545670	1	0	0.199629	0.199629
Death	Population	ALL		14	102930197	G	A	0.0573519	0.97655	0.0573519	.....+	4.3715e-05	-0.39241	0.096015	4.3715e-05	intronic	TECPR2		rs111691163	.	.	ANKRD9(Adipose_Subcutaneous)|ANKRD9(Esophagus_Muscularis)|ANKRD9(Colon_Transverse)	CDC42SE1	FALSE	102930197	102930197	1	0	0.0573519	0.0573519
Severe	Population	ALL		14	102930197	G	A	0.0573519	0.97655	0.0573519	...+	5.2271e-05	-0.36727	0.09079	5.2271e-05	intronic	TECPR2		rs111691163	.	.	ANKRD9(Adipose_Subcutaneous)|ANKRD9(Esophagus_Muscularis)|ANKRD9(Colon_Transverse)	CDC42SE1	FALSE	102930197	102930197	1	0	0.0573519	0.0573519
Death	Tested	ALL		14	102930197	G	A	0.0561341	0.97655	0.0561341	.....+	6.9349e-05	-0.39008	0.098046	6.9349e-05	intronic	TECPR2		rs111691163	.	.	ANKRD9(Adipose_Subcutaneous)|ANKRD9(Esophagus_Muscularis)|ANKRD9(Colon_Transverse)	CDC42SE1	FALSE	102930197	103081784	2	151587	0.0561341	0.104117
Severe	Tested	ALL		14	102930197	G	A	0.0561341	0.97655	0.0561341	...+	9.0393e-05	-0.3628	0.092669	9.0393e-05	intronic	TECPR2		rs111691163	.	.	ANKRD9(Adipose_Subcutaneous)|ANKRD9(Esophagus_Muscularis)|ANKRD9(Colon_Transverse)	CDC42SE1	FALSE	102930197	102930197	1	0	0.0561341	0.0561341
Death	Population	EUR		14	102930197	G	A	0.0597994	0.97655	0.0597994	.....+	9.6853e-05	-0.38057	0.097624	9.6853e-05	intronic	TECPR2		rs111691163	.	.	ANKRD9(Adipose_Subcutaneous)|ANKRD9(Esophagus_Muscularis)|ANKRD9(Colon_Transverse)	CDC42SE1	FALSE	102930197	102930197	1	0	0.0597994	0.0597994
Death	Positive	ALL		14	103081784	CT	C	0.104094	0.83428	0.104094	....++	3.112e-06	0.3985	0.085455	3.112e-06	intronic	RCOR1		rs1335160591	.	.	.	.	FALSE	102597917	103081784	6	483867	0.0173948	0.104094
Death	Positive	EUR		14	103081784	CT	C	0.104782	0.83428	0.104782	....++	1.5773e-05	0.38524	0.089226	1.5773e-05	intronic	RCOR1		rs1335160591	.	.	.	.	FALSE	102597917	103081784	4	483867	0.0257034	0.104782
Severe	Positive	ALL		14	103081784	CT	C	0.104094	0.83428	0.104094	..++	2.9429e-05	0.33525	0.080246	2.9429e-05	intronic	RCOR1		rs1335160591	.	.	.	.	FALSE	102786231	103081784	2	295553	0.0173948	0.104094
Severe	Positive	EUR		14	103081784	CT	C	0.104782	0.83428	0.104782	..++	4.7011e-05	0.34315	0.084313	4.7011e-05	intronic	RCOR1		rs1335160591	.	.	.	.	FALSE	102786231	103081784	2	295553	0.0185033	0.104782
Susceptibility	Population	ALL	M	14	103229856	T	C	0.184145	0.98402	0.184145	...++.........	6.5682e-05	0.080439	0.020533	8.9433e-05	intergenic	RCOR1;TRAF3	dist=32960;dist=13930	rs8012061	.	.	TRAF3(Brain_Hypothalamus)	.	TRUE	103229856	103229856	1	0	0.184145	0.184145
Susceptibility	Tested	EUR		14	103303456	TG	T	0.217392	0.98949	0.217392	................+	6.06e-05	0.060927	0.015192	6.06e-05	intronic	TRAF3		rs573920858	.	.	.	.	TRUE	103303456	103323448	8	19992	0.169751	0.217392
Susceptibility	Population	EUR		14	103320048	T	G	0.202056	0.99746	0.202056	...........+....+	1.4457e-05	0.06262	0.0144391	1.4457e-05	intronic	TRAF3		rs8017944	.	.	TRAF3(Thyroid)|TRAF3(Brain_Cortex)|TRAF3(Esophagus_Mucosa)|TRAF3(Brain_Hypothalamus)|AMN(Colon_Transverse)|AMN(Lung)	.	TRUE	103246856	103385073	27	138217	0.16704	0.226346
Susceptibility	Population	ALL		14	103323448	A	G	0.206472	0.9968	0.206472	........+....+	3.1269e-06	0.062995	0.0135115	3.1269e-06	intronic	TRAF3		rs7151954	.	.	TRAF3(Thyroid)|AMN(Stomach)|TRAF3(Brain_Cortex)|TRAF3(Esophagus_Mucosa)|TRAF3(Brain_Hypothalamus)|TRAF3(Brain_Spinal_cord_cervical_c-1)|AMN(Colon_Transverse)|AMN(Lung)	.	TRUE	103293845	104365025	27	1071180	0.0336072	0.230376
Susceptibility	Tested	ALL		14	103323448	A	G	0.208654	0.9968	0.208654	.............+	8.9469e-05	0.05767	0.0147211	8.9469e-05	intronic	TRAF3		rs7151954	.	.	TRAF3(Thyroid)|AMN(Stomach)|TRAF3(Brain_Cortex)|TRAF3(Esophagus_Mucosa)|TRAF3(Brain_Hypothalamus)|TRAF3(Brain_Spinal_cord_cervical_c-1)|AMN(Colon_Transverse)|AMN(Lung)	.	TRUE	103303514	103323448	2	19934	0.204987	0.208654
Susceptibility	Population	SAS		14	103767787	A	C	0.0147074	1	0.0147074	...+..........	3.0129e-05	0.93235	0.226104	3.7309e-05	intergenic	LINC00605;LOC105378183	dist=112422;dist=15834	rs117250098	.	.	KLC1(Whole_Blood)|TDRD9(Colon_Sigmoid)	.	FALSE	103767787	104537680	4	769893	0.0147074	0.086227
Severe	Positive	EUR	M	14	103803645	T	G	0.0336151	1	0.0336151	..+.	1.4304e-05	0.69972	0.166346	2.5944e-05	intronic	EIF5		rs117392997	.	.	KLC1(Whole_Blood)	.	FALSE	103803645	103803645	1	0	0.0336151	0.0336151
Severe	Positive	ALL	M	14	103803645	T	G	0.030352	1	0.030352	..+.	2.192e-05	0.66818	0.16455	4.8935e-05	intronic	EIF5		rs117392997	.	.	KLC1(Whole_Blood)	.	FALSE	103803645	103803645	1	0	0.030352	0.030352
Severe	Tested	EUR	M	14	103803645	T	G	0.0321917	1	0.0321917	.++.	1.0878e-05	0.63593	0.157461	5.3757e-05	intronic	EIF5		rs117392997	.	.	KLC1(Whole_Blood)	.	FALSE	103803645	103803645	1	0	0.0321917	0.0321917
Severe	Tested	ALL	M	14	103803645	T	G	0.0305265	1	0.0305265	.++.	2.0348e-05	0.60681	0.155346	9.3768e-05	intronic	EIF5		rs117392997	.	.	KLC1(Whole_Blood)	.	FALSE	103803645	103803645	1	0	0.0305265	0.0305265
Severe	Population	EUR	M	14	103803645	T	G	0.0323409	1	0.0323409	..+.	5.5956e-05	0.59898	0.15391	9.9506e-05	intronic	EIF5		rs117392997	.	.	KLC1(Whole_Blood)	.	FALSE	103803645	103803645	1	0	0.0323409	0.0323409
Death	Population	ALL		14	104180444	C	T	0.322245	0.99506	0.322245	....+.	8.8422e-05	0.18227	0.046492	8.8422e-05	intronic	XRCC3		rs2295152	.	.	RP11-73M18.8(Heart_Left_Ventricle)|XRCC3(Heart_Left_Ventricle)|APOPT1(Brain_Putamen_basal_ganglia)|MARK3(Thyroid)|APOPT1(Thyroid)|RP11-73M18.8(Thyroid)|XRCC3(Thyroid)|ZFYVE21(Thyroid)|RP11-73M18.11(Thyroid)|PPP1R13B(Thyroid)|LINC00637(Thyroid)|CTD-2134A5.4(Thyroid)|RP11-73M18.8(Esophagus_Gastroesophageal_Junction)|XRCC3(Esophagus_Gastroesophageal_Junction)|PPP1R13B(Esophagus_Gastroesophageal_Junction)|CKB(Liver)|RP11-73M18.8(Small_Intestine_Terminal_Ileum)|XRCC3(Small_Intestine_Terminal_Ileum)|RP11-73M18.8(Skin_Not_Sun_Exposed_Suprapubic)|XRCC3(Skin_Not_Sun_Exposed_Suprapubic)|PPP1R13B(Skin_Not_Sun_Exposed_Suprapubic)|RP11-73M18.8(Prostate)|XRCC3(Prostate)|APOPT1(Stomach)|XRCC3(Stomach)|XRCC3(Brain_Cortex)|RP11-894P9.2(Artery_Coronary)|XRCC3(Artery_Coronary)|BAG5(Muscle_Skeletal)|APOPT1(Muscle_Skeletal)|RP11-73M18.7(Muscle_Skeletal)|RP11-73M18.8(Muscle_Skeletal)|XRCC3(Muscle_Skeletal)|APOPT1(Esophagus_Mucosa)|RP11-73M18.7(Esophagus_Mucosa)|RP11-73M18.8(Esophagus_Mucosa)|XRCC3(Esophagus_Mucosa)|CTD-2134A5.4(Esophagus_Mucosa)|XRCC3(Heart_Atrial_Appendage)|KIF26A(Brain_Caudate_basal_ganglia)|KLC1(Whole_Blood)|BAG5(Whole_Blood)|RP11-73M18.7(Whole_Blood)|RP11-73M18.8(Whole_Blood)|XRCC3(Whole_Blood)|TDRD9(Whole_Blood)|APOPT1(Pituitary)|RP11-73M18.8(Pituitary)|XRCC3(Pituitary)|RP11-73M18.6(Artery_Tibial)|RP11-73M18.7(Artery_Tibial)|RP11-73M18.8(Artery_Tibial)|XRCC3(Artery_Tibial)|RP11-73M18.8(Adrenal_Gland)|XRCC3(Adrenal_Gland)|RP11-73M18.8(Uterus)|MARK3(Nerve_Tibial)|CKB(Nerve_Tibial)|APOPT1(Nerve_Tibial)|RP11-73M18.7(Nerve_Tibial)|RP11-73M18.8(Nerve_Tibial)|XRCC3(Nerve_Tibial)|PPP1R13B(Nerve_Tibial)|MARK3(Skin_Sun_Exposed_Lower_leg)|CKB(Skin_Sun_Exposed_Lower_leg)|RP11-73M18.6(Skin_Sun_Exposed_Lower_leg)|RP11-73M18.7(Skin_Sun_Exposed_Lower_leg)|RP11-73M18.8(Skin_Sun_Exposed_Lower_leg)|XRCC3(Skin_Sun_Exposed_Lower_leg)|PPP1R13B(Skin_Sun_Exposed_Lower_leg)|XRCC3(Cells_EBV-transformed_lymphocytes)|APOPT1(Cells_Cultured_fibroblasts)|RP11-73M18.8(Cells_Cultured_fibroblasts)|XRCC3(Cells_Cultured_fibroblasts)|RP11-73M18.7(Colon_Sigmoid)|RP11-73M18.8(Colon_Sigmoid)|XRCC3(Colon_Sigmoid)|PPP1R13B(Colon_Sigmoid)|RP11-73M18.8(Brain_Spinal_cord_cervical_c-1)|CKB(Artery_Aorta)|RP11-73M18.7(Artery_Aorta)|RP11-73M18.8(Artery_Aorta)|XRCC3(Artery_Aorta)|APOPT1(Spleen)|RP11-73M18.8(Spleen)|XRCC3(Spleen)|XRCC3(Brain_Cerebellar_Hemisphere)|BAG5(Ovary)|RP11-73M18.8(Ovary)|XRCC3(Ovary)|XRCC3(Brain_Cerebellum)|RP11-73M18.8(Vagina)|RP11-73M18.7(Adipose_Visceral_Omentum)|RP11-73M18.8(Adipose_Visceral_Omentum)|XRCC3(Adipose_Visceral_Omentum)|RP11-73M18.8(Testis)|XRCC3(Testis)|LINC00637(Testis)|RP11-894P9.2(Adipose_Subcutaneous)|RP11-73M18.7(Adipose_Subcutaneous)|RP11-73M18.8(Adipose_Subcutaneous)|XRCC3(Adipose_Subcutaneous)|PPP1R13B(Adipose_Subcutaneous)|BAG5(Pancreas)|KLC1(Esophagus_Muscularis)|RP11-73M18.7(Esophagus_Muscularis)|RP11-73M18.8(Esophagus_Muscularis)|XRCC3(Esophagus_Muscularis)|PPP1R13B(Esophagus_Muscularis)|KLC1(Colon_Transverse)|BAG5(Colon_Transverse)|RP11-73M18.8(Colon_Transverse)|XRCC3(Colon_Transverse)|PPP1R13B(Colon_Transverse)|APOPT1(Lung)|RP11-73M18.8(Lung)|XRCC3(Lung)|CTD-2134A5.4(Lung)|KLC1(Breast_Mammary_Tissue)|RP11-73M18.7(Breast_Mammary_Tissue)|RP11-73M18.8(Breast_Mammary_Tissue)|XRCC3(Breast_Mammary_Tissue)	.	FALSE	104165927	104180444	4	14517	0.31831	0.32246
Susceptibility	Tested	SAS		14	104410305	A	G	0.0885641	1	0.0885641	.............+	6.5181e-05	0.44815	0.112227	6.5181e-05	intronic	TDRD9		rs17101957	Comorbid depressive syndrome and alcohol dependence|Advanced age-related macular degeneration (geographic atrophy)|Advanced age-related macular degeneration|Sporadic Creutzfeldt-Jakob disease|Late onset Alzheimer's disease	.	TDRD9(Skin_Not_Sun_Exposed_Suprapubic)|TDRD9(Stomach)|APOPT1(Muscle_Skeletal)|TDRD9(Muscle_Skeletal)|TDRD9(Artery_Tibial)|TDRD9(Nerve_Tibial)|TDRD9(Adipose_Subcutaneous)|ASPG(Lung)|TDRD9(Breast_Mammary_Tissue)	TRMT61A|TDRD9|C14orf2|EIF5|C14ORF2|BAG5|CKB	FALSE	104410305	104410305	1	0	0.0885641	0.0885641
Death	Tested	EUR		14	104621383	C	T	0.543337	0.93251	0.456663	+.....	9.057e-05	0.18498	0.047256	9.057e-05	intronic	KIF26A		rs35797471	.	.	APOPT1(Muscle_Skeletal)|KLC1(Whole_Blood)|XRCC3(Skin_Sun_Exposed_Lower_leg)|C14orf2(Testis)|RP11-894P9.2(Adipose_Subcutaneous)|RP11-73M18.8(Adipose_Subcutaneous)|XRCC3(Adipose_Subcutaneous)|ASPG(Lung)	.	FALSE	104621383	104621383	1	0	0.456663	0.456663
Susceptibility	Tested	OTHERS		14	104652462	G	C	0.0311983	0.85915	0.0311983	...........+..	8.9314e-05	0.89465	0.228348	8.9314e-05	intergenic	KIF26A;LINC02691	dist=5227;dist=37459	rs10141181	.	.	APOPT1(Brain_Cortex)|RP11-600F24.7(Muscle_Skeletal)|ASPG(Nerve_Tibial)	.	FALSE	104652462	104652462	1	0	0.0311983	0.0311983
Severe	Positive	EUR	F	14	104685282	G	A	0.372154	0.94551	0.372154	..+.	8.7637e-05	0.32189	0.082344	9.2619e-05	intergenic	KIF26A;LINC02691	dist=38047;dist=4639	rs12432819	.	.	RP11-260M19.2(Colon_Transverse)	.	FALSE	104685282	104685282	1	0	0.372154	0.372154
Susceptibility	Tested	ALL		14	105091346	C	T	0.0192629	0.87266	0.0192629	........+.....	3.4431e-05	-0.1937	0.046765	3.4431e-05	intergenic	TMEM179;LINC02280	dist=20237;dist=36111	rs10147203	.	.	TMEM179(Thyroid)|C14orf180(Stomach)|TMEM179(Stomach)|TMEM179(Kidney_Cortex)|TMEM179(Heart_Atrial_Appendage)|TMEM179(Pituitary)|TMEM179(Nerve_Tibial)|TMEM179(Testis)|TMEM179(Pancreas)|TMEM179(Breast_Mammary_Tissue)	.	FALSE	104355874	105091346	2	735472	0.0192629	0.0359608
Hospitalization	Tested	EUR	M	14	106667288	C	T	0.112445	0.95438	0.112445	.+....	7.0113e-05	0.22326	0.056153	7.0113e-05	intergenic	ADAM6;LINC00226	dist=228930;dist=76981	rs72695970	.	.	IGHV1-2(Whole_Blood)|IGHV3-64D(Whole_Blood)|IGHV3-11(Whole_Blood)|IGHV3-21(Whole_Blood)|IGHV4-31(Whole_Blood)|IGHV3-66(Whole_Blood)|IGHV7-81(Spleen)|IGHV3-15(Adipose_Subcutaneous)|IGHV3-15(Esophagus_Muscularis)|IGHV1-2(Colon_Transverse)|IGHV1-2(Lung)	.	FALSE	106652253	106670972	13	18719	0.112331	0.116212
Hospitalization	Tested	ALL	M	14	106667288	C	T	0.111703	0.95438	0.111703	.+....	3.4715e-05	0.20911	0.053655	9.726e-05	intergenic	ADAM6;LINC00226	dist=228930;dist=76981	rs72695970	.	.	IGHV1-2(Whole_Blood)|IGHV3-64D(Whole_Blood)|IGHV3-11(Whole_Blood)|IGHV3-21(Whole_Blood)|IGHV4-31(Whole_Blood)|IGHV3-66(Whole_Blood)|IGHV7-81(Spleen)|IGHV3-15(Adipose_Subcutaneous)|IGHV3-15(Esophagus_Muscularis)|IGHV1-2(Colon_Transverse)|IGHV1-2(Lung)	.	FALSE	106667288	106667288	1	0	0.111703	0.111703
Susceptibility	Population	nEUR		14	107029017	A	G	0.573138	0.99147	0.426862	...+...++.....	1.044e-05	-0.13925	0.035292	7.9574e-05	intergenic	LINC00221;MIR5195	dist=77488;dist=230083	rs2516933	Serum creatinine	.	IGHV3-48(Thyroid)|IGHV3-48(Small_Intestine_Terminal_Ileum)|IGHV3-49(Small_Intestine_Terminal_Ileum)|IGHV3-48(Stomach)|IGHV3-49(Stomach)|IGHV4-39(Esophagus_Mucosa)|IGHV3-48(Esophagus_Mucosa)|IGHV3-49(Esophagus_Mucosa)|IGHV4-39(Whole_Blood)|IGHV1-46(Whole_Blood)|IGHV3-48(Whole_Blood)|IGHV3-49(Whole_Blood)|IGHV3-66(Whole_Blood)|IGHV3-53(Artery_Aorta)|IGHV4-39(Spleen)|IGHV3-48(Spleen)|IGHV3-49(Spleen)|IGHV3-48(Adipose_Visceral_Omentum)|IGHVIII-38-1(Testis)|HOMER2P1(Testis)|IGHV3-43(Testis)|IGHV3-49(Testis)|IGHV3-48(Colon_Transverse)|IGHV3-49(Colon_Transverse)|IGHV4-39(Lung)|IGHV1-46(Lung)|IGHV3-48(Lung)|IGHV3-49(Lung)|IGHV3-66(Lung)	.	FALSE	107029017	107029017	1	0	0.426862	0.426862
Susceptibility	Tested	OTHERS		14	107169466	A	G	0.0729115	0.8775	0.0729115	.............+	2.2635e-05	0.67351	0.158951	2.2635e-05	intergenic	LINC00221;MIR5195	dist=217937;dist=89634	rs2040458	.	.	.	.	FALSE	107169466	107169466	1	0	0.0729115	0.0729115
Susceptibility	Population	ALL		15	23904468	T	TAAAAAAAAAAAAAAAA	0.135389	0.83638	0.135389	.........+....	7.4781e-06	-0.071129	0.0174771	4.7052e-05	intergenic	MAGEL2;NDN	dist=11455;dist=26078	rs540963998	.	.	.	.	FALSE	23904468	23904468	1	0	0.135389	0.135389
Susceptibility	Population	EUR		15	23904468	T	TAAAAAAAAAAAAAAAA	0.127316	0.83638	0.127316	............+....	2.0448e-05	-0.074695	0.0190923	9.1417e-05	intergenic	MAGEL2;NDN	dist=11455;dist=26078	rs540963998	.	.	.	.	FALSE	23904468	23904468	1	0	0.127316	0.127316
Hospitalization	Positive	nEUR		15	24197637	A	T	0.0105689	0.88736	0.0105689	..++.	4.8912e-06	2.3893	0.522899	4.8912e-06	intergenic	NDN;PWRN4	dist=265185;dist=22657	rs138890621	.	.	.	.	FALSE	24197637	24197637	1	0	0.0105689	0.0105689
Hospitalization	Tested	nEUR		15	24202892	A	T	0.0100804	0.90448	0.0100804	..++.	3.5541e-05	2.1483	0.519588	3.5541e-05	intergenic	NDN;PWRN4	dist=270440;dist=17402	rs80267676	.	.	.	.	FALSE	24202892	25084563	4	881671	0.0100804	0.0225932
Susceptibility	Population	AFR		15	24691557	A	G	0.015559	0.8037	0.015559	..+....+.....	6.5198e-05	1.2052	0.301825	6.5198e-05	ncRNA_intronic	PWRN3		rs181310492	.	.	.	.	FALSE	24691557	24691557	1	0	0.015559	0.015559
Hospitalization	Population	ALL	F	15	24938304	C	T	0.0398227	0.95582	0.0398227	....+.	7.2298e-05	0.38375	0.096697	7.2298e-05	intergenic	NPAP1;SNHG14	dist=9765;dist=130451	rs28787691	.	.	.	.	FALSE	24934839	24938304	2	3465	0.0398227	0.0413452
Hospitalization	Tested	ALL	F	15	24938304	C	T	0.0407128	0.95582	0.0407128	....+.	8.8361e-05	0.38398	0.097941	8.8361e-05	intergenic	NPAP1;SNHG14	dist=9765;dist=130451	rs28787691	.	.	.	.	FALSE	24938304	24938304	1	0	0.0407128	0.0407128
Hospitalization	Tested	EUR	F	15	25063895	A	G	0.445641	0.97267	0.445641	..+...	6.8831e-05	0.16974	0.042644	6.8831e-05	intergenic	NPAP1;SNHG14	dist=135356;dist=4860	rs1975725	Birth weight	.	.	.	FALSE	25062938	25064483	3	1545	0.443319	0.445838
Severe	Tested	EUR	F	15	25067052	C	A	0.347247	0.98419	0.347247	...+	5.2718e-05	0.31266	0.077329	5.2718e-05	intergenic	NPAP1;SNHG14	dist=138513;dist=1703	rs28430374	.	.	SNRPN(Artery_Tibial)	.	FALSE	25063397	25067052	2	3655	0.34176	0.347247
Hospitalization	Population	nEUR		15	25069863	A	C	0.0219678	0.81806	0.0219678	...+.	8.1271e-05	1.0315	0.261771	8.1271e-05	ncRNA_intronic	SNHG14		rs74005356	.	.	.	.	FALSE	25069863	25069863	1	0	0.0219678	0.0219678
Susceptibility	Tested	EUR	F	15	26016013	G	A	0.0344525	1	0.0344525	.......++.....	3.6115e-05	0.19272	0.046651	3.6115e-05	intronic	ATP10A		rs79590842	.	.	.	.	FALSE	26016013	26016013	1	0	0.0344525	0.0344525
Severe	Population	EUR	F	15	26114055	C	G	0.0612171	0.98762	0.0612171	.+.+	2.3584e-05	0.66629	0.157591	2.3584e-05	intergenic	ATP10A;LINC02346	dist=5706;dist=33452	rs111798440	.	.	.	.	FALSE	26114055	26114055	1	0	0.0612171	0.0612171
Severe	Tested	EUR	F	15	26114055	C	G	0.0605465	0.98762	0.0605465	.+.+	2.6607e-05	0.6603	0.157188	2.6607e-05	intergenic	ATP10A;LINC02346	dist=5706;dist=33452	rs111798440	.	.	.	.	FALSE	26114055	26114055	1	0	0.0605465	0.0605465
Severe	Positive	EUR	F	15	26114055	C	G	0.0606113	0.98762	0.0606113	.+.+	3.6004e-05	0.66863	0.161828	3.6004e-05	intergenic	ATP10A;LINC02346	dist=5706;dist=33452	rs111798440	.	.	.	.	FALSE	26114055	26114055	1	0	0.0606113	0.0606113
Susceptibility	Population	nEUR		15	26122704	G	A	0.0542731	0.95063	0.0542731	........+.....	2.9095e-05	0.33472	0.080067	2.9095e-05	intergenic	ATP10A;LINC02346	dist=14355;dist=24803	rs147127588	.	.	.	.	FALSE	25789539	26613292	6	823753	0.0223798	0.0544639
Susceptibility	Population	SAS		15	26127805	C	T	0.125352	0.95604	0.125352	........+.....	5.6913e-05	0.35007	0.086967	5.6913e-05	intergenic	ATP10A;LINC02346	dist=19456;dist=19702	rs78555601	.	.	.	.	FALSE	26127805	26127805	1	0	0.125352	0.125352
Susceptibility	Population	AFR		15	26603476	G	A	0.0658184	0.95328	0.0658184	.......++....	6.665e-06	0.59737	0.132628	6.665e-06	intergenic	LINC00929;GABRB3	dist=225292;dist=185218	rs11856515	.	.	.	.	FALSE	26603476	26613292	3	9816	0.0658184	0.106841
Susceptibility	Tested	AFR		15	26608606	A	G	0.111758	0.9288	0.111758	........+....+	1.2376e-05	0.52179	0.11938	1.2376e-05	intergenic	LINC00929;GABRB3	dist=230422;dist=180088	rs60552111	.	.	.	.	FALSE	26603476	26613292	3	9816	0.0718161	0.111758
Susceptibility	Tested	nEUR		15	26613292	G	A	0.0318322	0.96477	0.0318322	........+....+	2.7637e-06	0.55026	0.117386	2.7637e-06	intergenic	LINC00929;GABRB3	dist=235108;dist=175402	rs76172846	.	.	.	.	FALSE	26603476	26636672	6	33196	0.0236374	0.396178
Susceptibility	Tested	OTHERS		15	27026810	C	T	0.213934	0.96425	0.213934	.....+........	9.0125e-05	0.34502	0.08811	9.0125e-05	intergenic	GABRB3;GABRA5	dist=7900;dist=85399	rs34601061	.	.	.	.	FALSE	27026810	27026810	1	0	0.213934	0.213934
Death	Tested	EUR		15	27140058	T	C	0.961215	0.90883	0.0387855	....+.	4.1024e-06	-0.58678	0.127391	4.1024e-06	intronic	GABRA5		rs9330524	.	.	GABRA5(Esophagus_Mucosa)|GABRA5(Esophagus_Muscularis)	.	FALSE	27137047	27155073	20	18026	0.0387855	0.104927
Death	Population	EUR		15	27140058	T	C	0.960974	0.90883	0.0390257	....+.	6.993e-06	-0.56596	0.12594	6.993e-06	intronic	GABRA5		rs9330524	.	.	GABRA5(Esophagus_Mucosa)|GABRA5(Esophagus_Muscularis)	.	FALSE	27137047	27155073	20	18026	0.0390257	0.105368
Severe	Tested	EUR		15	27140058	T	C	0.961215	0.90883	0.0387855	..+.	7.765e-06	-0.53574	0.119809	7.765e-06	intronic	GABRA5		rs9330524	.	.	GABRA5(Esophagus_Mucosa)|GABRA5(Esophagus_Muscularis)	.	FALSE	27138286	27140058	2	1772	0.0387855	0.0961661
Death	Tested	ALL		15	27140058	T	C	0.9603	0.90883	0.0397005	....+.	9.5422e-06	-0.53537	0.120926	9.5422e-06	intronic	GABRA5		rs9330524	.	.	GABRA5(Esophagus_Mucosa)|GABRA5(Esophagus_Muscularis)	.	FALSE	27140058	27140058	1	0	0.0397005	0.0397005
Severe	Population	EUR		15	27140058	T	C	0.960974	0.90883	0.0390257	..+.	1.0377e-05	-0.51578	0.118436	1.331e-05	intronic	GABRA5		rs9330524	.	.	GABRA5(Esophagus_Mucosa)|GABRA5(Esophagus_Muscularis)	.	FALSE	27140058	27140058	1	0	0.0390257	0.0390257
Severe	Tested	ALL		15	27140058	T	C	0.9603	0.90883	0.0397005	..+.	1.9884e-05	-0.48317	0.113256	1.9884e-05	intronic	GABRA5		rs9330524	.	.	GABRA5(Esophagus_Mucosa)|GABRA5(Esophagus_Muscularis)	.	FALSE	27140058	27140058	1	0	0.0397005	0.0397005
Death	Population	ALL		15	27140058	T	C	0.960262	0.90883	0.0397384	....+.	2.7076e-05	-0.49342	0.117573	2.7076e-05	intronic	GABRA5		rs9330524	.	.	GABRA5(Esophagus_Mucosa)|GABRA5(Esophagus_Muscularis)	.	FALSE	27140058	27140058	1	0	0.0397384	0.0397384
Death	Positive	EUR		15	27140058	T	C	0.96077	0.90883	0.0392301	....+.	4.8643e-05	-0.52411	0.129025	4.8643e-05	intronic	GABRA5		rs9330524	.	.	GABRA5(Esophagus_Mucosa)|GABRA5(Esophagus_Muscularis)	.	FALSE	27140058	27140058	1	0	0.0392301	0.0392301
Severe	Population	ALL		15	27140058	T	C	0.960262	0.90883	0.0397384	..+.	3.4932e-05	-0.44614	0.110296	5.2338e-05	intronic	GABRA5		rs9330524	.	.	GABRA5(Esophagus_Mucosa)|GABRA5(Esophagus_Muscularis)	.	FALSE	27140058	27140058	1	0	0.0397384	0.0397384
Death	Positive	ALL		15	27140058	T	C	0.959377	0.90883	0.0406227	....+.	9.4394e-05	-0.48086	0.123153	9.4394e-05	intronic	GABRA5		rs9330524	.	.	GABRA5(Esophagus_Mucosa)|GABRA5(Esophagus_Muscularis)	.	FALSE	27140058	27140058	1	0	0.0406227	0.0406227
Severe	Positive	EUR		15	27140058	T	C	0.96077	0.90883	0.0392301	..+.	7.1276e-05	-0.47542	0.122078	9.8439e-05	intronic	GABRA5		rs9330524	.	.	GABRA5(Esophagus_Mucosa)|GABRA5(Esophagus_Muscularis)	.	FALSE	27140058	27140058	1	0	0.0392301	0.0392301
Susceptibility	Tested	SAS		15	27216746	C	T	0.312344	0.9592	0.312344	....+.........	7.7922e-06	-0.30955	0.072506	1.9604e-05	intronic	GABRG3		rs2288694	.	.	.	.	FALSE	27216746	27216746	1	0	0.312344	0.312344
Hospitalization	Tested	EUR	M	15	27395750	A	G	0.0109938	0.84877	0.0109938	....+.	5.2825e-06	0.84117	0.190178	9.7296e-06	intronic	GABRG3		rs147970014	.	.	.	.	FALSE	27395750	27395750	1	0	0.0109938	0.0109938
Hospitalization	Population	EUR	M	15	27395750	A	G	0.0111702	0.84877	0.0111702	....+.	7.5451e-06	0.79836	0.186634	1.8886e-05	intronic	GABRG3		rs147970014	.	.	.	.	FALSE	27395750	27395750	1	0	0.0111702	0.0111702
Hospitalization	Tested	ALL	M	15	27395750	A	G	0.0105655	0.84877	0.0105655	....+.	1.5527e-05	0.77044	0.184917	3.0942e-05	intronic	GABRG3		rs147970014	.	.	.	.	FALSE	27395750	27395750	1	0	0.0105655	0.0105655
Hospitalization	Population	ALL	M	15	27395750	A	G	0.01079	0.84877	0.01079	....+.	2.4531e-05	0.72948	0.181667	5.9324e-05	intronic	GABRG3		rs147970014	.	.	.	.	FALSE	27395750	27395750	1	0	0.01079	0.01079
Hospitalization	Positive	nEUR		15	27879534	G	A	0.215989	0.99032	0.215989	...+.	1.3049e-05	0.4839	0.111004	1.3049e-05	intergenic	GABRG3;OCA2	dist=92405;dist=120487	rs12708616	Parkinson's disease	.	.	.	FALSE	27878591	27879534	5	943	0.214419	0.237236
Severe	Positive	ALL		15	28106959	C	T	0.0666663	0.95318	0.0666663	.+.+	8.4283e-05	0.36455	0.092716	8.4283e-05	intronic	OCA2		rs72710556	.	.	.	.	FALSE	28106959	28106959	1	0	0.0666663	0.0666663
Susceptibility	Tested	AFR		15	28166267	C	T	0.255219	0.89146	0.255219	........+.....	3.1272e-05	0.37028	0.089543	3.5468e-05	intronic	OCA2		rs1900755	.	.	HERC2P9(Thyroid)|HERC2P9(Small_Intestine_Terminal_Ileum)|HERC2P9(Stomach)|HERC2P9(Artery_Tibial)|HERC2P9(Nerve_Tibial)|HERC2P9(Cells_EBV-transformed_lymphocytes)|HERC2P9(Cells_Cultured_fibroblasts)|HERC2P9(Colon_Sigmoid)|HERC2P9(Testis)|HERC2P9(Colon_Transverse)	.	FALSE	28166267	28166267	1	0	0.255219	0.255219
Susceptibility	Tested	OTHERS		15	29369427	G	T	0.0555088	0.95505	0.0555088	..........+...	1.0682e-05	0.65024	0.158538	4.1049e-05	intronic	APBA2		rs55865756	.	.	.	.	FALSE	29369427	29377715	3	8288	0.0464504	0.0555088
Susceptibility	Population	EUR	M	15	29407125	AGT	A	0.0180407	0.93995	0.0180407	.....++.......	2.0124e-05	0.27978	0.065621	2.0124e-05	intronic	APBA2		rs201910996	.	.	.	.	FALSE	29400191	29408046	5	7855	0.0139608	0.0180407
Susceptibility	Tested	SAS		15	29656267	G	A	0.347596	0.99287	0.347596	.............+	4.6375e-05	0.27609	0.067783	4.6375e-05	intronic	FAM189A1		rs1464387	.	.	RP11-680F8.1(Brain_Caudate_basal_ganglia)	.	FALSE	29652830	29689443	8	36613	0.266711	0.36749
Susceptibility	Tested	EUR	F	15	31779595	G	A	0.27854	0.97514	0.27854	........+.....	4.2074e-05	0.07855	0.019178	4.2074e-05	intronic	OTUD7A		rs62004065	.	.	.	.	FALSE	31778395	31779838	4	1443	0.27854	0.281482
Susceptibility	Tested	nEUR		15	31965360	C	T	0.0372363	0.97722	0.0372363	...+..........	9.7135e-05	0.41594	0.106716	9.7135e-05	intronic	OTUD7A		rs2338912	.	.	.	.	FALSE	31965360	31965360	1	0	0.0372363	0.0372363
Susceptibility	Population	nEUR		15	32001293	A	G	0.971023	0.98021	0.0289767	........++....	5.152e-06	-0.47109	0.103343	5.152e-06	intronic	OTUD7A		rs2654067	.	.	.	.	FALSE	31850143	32085829	40	235686	0.0157839	0.0537191
Susceptibility	Population	AFR		15	32006125	G	T	0.915228	0.97795	0.0847719	........+....	2.0033e-05	-0.47506	0.114104	3.1362e-05	intronic	OTUD7A		rs2648222	.	.	.	.	FALSE	31965360	32030780	8	65420	0.0636391	0.145795
Susceptibility	Population	ALL	M	15	32244400	A	G	0.0602691	1	0.0602691	.....+.+......	1.715e-06	0.15771	0.033492	2.4904e-06	intergenic	OTUD7A;CHRNA7	dist=81524;dist=78318	rs55826617	.	.	.	.	FALSE	32244400	32244400	1	0	0.0602691	0.0602691
Susceptibility	Population	EUR	M	15	32244400	A	G	0.0620716	1	0.0620716	.....+........	7.1677e-06	0.15452	0.034424	7.1677e-06	intergenic	OTUD7A;CHRNA7	dist=81524;dist=78318	rs55826617	.	.	.	.	FALSE	32244400	32244400	1	0	0.0620716	0.0620716
Susceptibility	Tested	ALL	M	15	32244400	A	G	0.0611292	1	0.0611292	.....+....+...	8.9104e-06	0.16056	0.036145	8.9104e-06	intergenic	OTUD7A;CHRNA7	dist=81524;dist=78318	rs55826617	.	.	.	.	FALSE	32244400	32244400	1	0	0.0611292	0.0611292
Susceptibility	Tested	EUR	M	15	32244400	A	G	0.0629933	1	0.0629933	.....+....+...	1.4871e-05	0.16121	0.037226	1.4871e-05	intergenic	OTUD7A;CHRNA7	dist=81524;dist=78318	rs55826617	.	.	.	.	FALSE	32244400	32244400	1	0	0.0629933	0.0629933
Susceptibility	Population	ALL		15	32244400	A	G	0.0599267	1	0.0599267	.....+.+......	1.008e-05	0.098094	0.0232231	2.4003e-05	intergenic	OTUD7A;CHRNA7	dist=81524;dist=78318	rs55826617	.	.	.	.	FALSE	32244400	32244400	1	0	0.0599267	0.0599267
Susceptibility	Population	EUR		15	32244400	A	G	0.0618084	1	0.0618084	........+.+......	2.6906e-05	0.096501	0.0240645	6.0695e-05	intergenic	OTUD7A;CHRNA7	dist=81524;dist=78318	rs55826617	.	.	.	.	FALSE	32244400	32244400	1	0	0.0618084	0.0618084
Hospitalization	Population	ALL	M	15	32450502	T	A	0.332866	0.82016	0.332866	.+..+.	2.7511e-05	-0.16026	0.03822	2.7511e-05	intronic	CHRNA7		rs540860881	.	.	.	.	FALSE	32450502	32450502	1	0	0.332866	0.332866
Hospitalization	Population	EUR	M	15	32450502	T	A	0.331261	0.82016	0.331261	.+..+.	3.8266e-05	-0.16501	0.040074	3.8266e-05	intronic	CHRNA7		rs540860881	.	.	.	.	FALSE	32450502	32450502	1	0	0.331261	0.331261
Hospitalization	Tested	ALL	M	15	32450502	T	A	0.331301	0.82016	0.331301	.+..+.	5.7679e-05	-0.15648	0.038905	5.7679e-05	intronic	CHRNA7		rs540860881	.	.	.	.	FALSE	32450502	32450502	1	0	0.331301	0.331301
Hospitalization	Tested	EUR	M	15	32450502	T	A	0.329446	0.82016	0.329446	.+..+.	8.0589e-05	-0.16098	0.040831	8.0589e-05	intronic	CHRNA7		rs540860881	.	.	.	.	FALSE	32450502	32450502	1	0	0.329446	0.329446
Susceptibility	Population	SAS		15	33134988	CT	C	0.473957	0.9121	0.473957	.....+..+.....	9.7191e-05	0.21836	0.056026	9.7191e-05	intronic	FMN1		rs5811710	.	.	.	.	FALSE	33134988	33134988	1	0	0.473957	0.473957
Susceptibility	Tested	SAS		15	33513569	A	T	0.0501998	0.90455	0.0501998	......+.......	2.3741e-05	0.71088	0.168199	2.3741e-05	intergenic	FMN1;TMCO5B	dist=26654;dist=15108	rs75800606	.	.	.	215595_x_at	FALSE	33513569	33513569	1	0	0.0501998	0.0501998
Susceptibility	Population	AFR		15	34473955	A	G	0.341056	0.97442	0.341056	.......+.....	2.5585e-05	0.2901	0.070072	3.4717e-05	intronic	KATNBL1		rs138936703	.	.	.	.	FALSE	34431604	34485128	27	53524	0.341056	0.397823
Hospitalization	Positive	EUR	F	15	34641079	G	A	0.157009	1	0.157009	....+.	5.8285e-05	-0.25271	0.062869	5.8285e-05	intronic	NUTM1		rs12900403	.	.	NOP10(Nerve_Tibial)|NOP10(Skin_Sun_Exposed_Lower_leg)|NUTM1(Brain_Cerebellum)|NOP10(Adipose_Subcutaneous)	.	FALSE	34641079	34651752	2	10673	0.10247	0.157009
Hospitalization	Positive	ALL	F	15	34651752	C	T	0.101138	0.97759	0.101138	....+.	7.4247e-05	-0.29332	0.074029	7.4247e-05	intronic	LPCAT4		rs71464862	.	.	NOP10(Skin_Not_Sun_Exposed_Suprapubic)|NUTM1(Esophagus_Mucosa)|NOP10(Artery_Tibial)|NOP10(Nerve_Tibial)|NOP10(Skin_Sun_Exposed_Lower_leg)|NOP10(Cells_Cultured_fibroblasts)|NUTM1(Brain_Cerebellar_Hemisphere)|NUTM1(Brain_Cerebellum)|NOP10(Adipose_Subcutaneous)|NUTM1(Colon_Transverse)	.	FALSE	34651752	34651752	1	0	0.101138	0.101138
Susceptibility	Tested	SAS		15	35319381	G	A	0.698822	0.99638	0.301178	....+...++....	8.8546e-06	-0.31148	0.070419	9.7193e-06	intergenic	ZNF770;NANOGP8	dist=38893;dist=56230	rs8029574	.	.	.	.	FALSE	35319381	35331860	14	12479	0.290307	0.30167
Hospitalization	Population	EUR		15	35542258	A	G	0.0431041	0.99894	0.0431041	.++...	5.0734e-05	0.26299	0.066298	7.2864e-05	intergenic	ANP32AP1;DPH6	dist=11994;dist=120823	rs4924695	.	.	.	.	FALSE	35541843	35542258	2	415	0.0431041	0.0433881
Hospitalization	Positive	EUR		15	35542258	A	G	0.0449483	0.99894	0.0449483	.++...	9.9041e-05	0.29052	0.074626	9.9041e-05	intergenic	ANP32AP1;DPH6	dist=11994;dist=120823	rs4924695	.	.	.	.	FALSE	35542258	35542258	1	0	0.0449483	0.0449483
Hospitalization	Tested	EUR		15	36155436	T	C	0.0101304	0.90733	0.0101304	.+....	4.4406e-05	0.58993	0.146488	5.6448e-05	intergenic	DPH6-DT;MIR4510	dist=4234;dist=63621	rs117490633	.	.	.	.	FALSE	36155436	36155436	1	0	0.0101304	0.0101304
Severe	Positive	EUR	M	15	36168166	A	G	0.0253686	0.90065	0.0253686	.+.+	9.6682e-05	0.7783	0.199626	9.6682e-05	intergenic	DPH6-DT;MIR4510	dist=16964;dist=50891	rs2646788	.	.	.	.	FALSE	36168166	36168166	1	0	0.0253686	0.0253686
Severe	Population	ALL	M	15	36174371	A	G	0.0995483	0.92419	0.0995483	.++.	7.4753e-05	0.35147	0.089223	8.1753e-05	intergenic	DPH6-DT;MIR4510	dist=23169;dist=44686	rs2646787	.	.	.	.	FALSE	36174371	36174371	1	0	0.0995483	0.0995483
Severe	Population	EUR	M	15	36174371	A	G	0.102286	0.92419	0.102286	.++.	8.8874e-05	0.35676	0.091032	8.8874e-05	intergenic	DPH6-DT;MIR4510	dist=23169;dist=44686	rs2646787	.	.	.	.	FALSE	36174371	36174371	1	0	0.102286	0.102286
Hospitalization	Tested	nEUR		15	36195957	T	C	0.388744	1	0.388744	..+..	2.6144e-05	-0.32694	0.077756	2.6144e-05	intergenic	DPH6-DT;MIR4510	dist=44755;dist=23100	rs7176578	.	.	.	.	FALSE	36195957	36209869	4	13912	0.388744	0.39428
Hospitalization	Population	nEUR		15	36195957	T	C	0.390274	1	0.390274	..+..	4.1784e-05	-0.30931	0.075491	4.1784e-05	intergenic	DPH6-DT;MIR4510	dist=44755;dist=23100	rs7176578	.	.	.	.	FALSE	36195957	36209869	4	13912	0.390274	0.394983
Hospitalization	Positive	nEUR		15	36195957	T	C	0.373834	1	0.373834	..+..	4.9264e-05	-0.36355	0.089564	4.9264e-05	intergenic	DPH6-DT;MIR4510	dist=44755;dist=23100	rs7176578	.	.	.	.	FALSE	36195957	36195957	1	0	0.373834	0.373834
Susceptibility	Tested	nEUR		15	36229113	A	G	0.21093	0.99942	0.21093	......++...+..	7.137e-07	0.23957	0.050529	2.1237e-06	intergenic	MIR4510;CDIN1	dist=9989;dist=642714	rs9920203	LDL cholesterol|Systolic blood pressure (SBP)	.	.	.	FALSE	35949593	36229738	33	280145	0.0121803	0.384672
Susceptibility	Population	nEUR		15	36229113	A	G	0.212611	0.99942	0.212611	......+....+..	1.5668e-06	0.19819	0.043422	5.0143e-06	intergenic	MIR4510;CDIN1	dist=9989;dist=642714	rs9920203	LDL cholesterol|Systolic blood pressure (SBP)	.	.	.	FALSE	36212698	36230411	19	17713	0.0371046	0.320868
Susceptibility	Population	SAS		15	36230411	A	G	0.0317904	0.95769	0.0317904	....+.........	1.4618e-06	0.81643	0.181633	6.9584e-06	intergenic	MIR4510;CDIN1	dist=11287;dist=641416	rs74705624	.	.	.	.	FALSE	36230411	36230411	1	0	0.0317904	0.0317904
Susceptibility	Tested	ALL	M	15	36326131	C	A	0.137244	0.99173	0.137244	....+........+	7.9118e-05	-0.099415	0.025187	7.9118e-05	intergenic	MIR4510;CDIN1	dist=107007;dist=545696	rs116814249	.	.	.	.	FALSE	36326131	36326131	1	0	0.137244	0.137244
Susceptibility	Population	ALL	M	15	36326363	T	C	0.136627	0.9918	0.136627	....+.........	7.5524e-05	-0.091048	0.023002	7.5524e-05	intergenic	MIR4510;CDIN1	dist=107239;dist=545464	rs62003450	.	.	.	.	FALSE	36326131	36326363	2	232	0.136627	0.138201
Death	Tested	ALL		15	36573350	C	T	0.0155586	0.90704	0.0155586	....+.	3.6764e-06	0.82177	0.198949	3.6185e-05	intergenic	MIR4510;CDIN1	dist=354226;dist=298477	rs151291375	.	.	.	.	FALSE	36573350	36573350	1	0	0.0155586	0.0155586
Death	Population	EUR		15	36573350	C	T	0.0161517	0.90704	0.0161517	....+.	7.4401e-06	0.81779	0.200495	4.5263e-05	intergenic	MIR4510;CDIN1	dist=354226;dist=298477	rs151291375	.	.	.	.	FALSE	35574727	36573350	2	998623	0.0161517	0.0256266
Death	Tested	EUR		15	36573350	C	T	0.0161408	0.90704	0.0161408	....+.	5.4423e-06	0.81701	0.200376	4.5546e-05	intergenic	MIR4510;CDIN1	dist=354226;dist=298477	rs151291375	.	.	.	.	FALSE	36573350	36573350	1	0	0.0161408	0.0161408
Death	Population	ALL		15	36573350	C	T	0.0156412	0.90704	0.0156412	....+.	6.5849e-06	0.78801	0.195285	5.4565e-05	intergenic	MIR4510;CDIN1	dist=354226;dist=298477	rs151291375	.	.	.	.	FALSE	36573350	36573350	1	0	0.0156412	0.0156412
Death	Positive	EUR		15	36849331	A	G	0.0236732	0.93292	0.0236732	...++.	1.5136e-05	0.66818	0.168517	7.3372e-05	intergenic	MIR4510;CDIN1	dist=630207;dist=22496	rs28869468	.	.	.	.	FALSE	36849331	36849331	1	0	0.0236732	0.0236732
Hospitalization	Tested	ALL		15	37407954	T	A	0.144133	0.97272	0.144133	....+.	9.2302e-05	0.14556	0.037228	9.2302e-05	intergenic	MEIS2;TMCO5A	dist=14442;dist=818854	rs1464283	.	.	.	.	FALSE	37407954	37407954	1	0	0.144133	0.144133
Susceptibility	Tested	AFR		15	38188322	C	T	0.044139	0.8312	0.044139	....+.........	8.658e-06	0.86952	0.195476	8.658e-06	intergenic	MEIS2;TMCO5A	dist=794810;dist=38486	rs77114478	.	.	.	.	FALSE	38188322	38188322	1	0	0.044139	0.044139
Susceptibility	Population	AFR		15	38188322	C	T	0.040567	0.8312	0.040567	...+.........	1.2536e-05	0.77974	0.17851	1.2536e-05	intergenic	MEIS2;TMCO5A	dist=794810;dist=38486	rs77114478	.	.	.	.	FALSE	38188322	38188322	1	0	0.040567	0.040567
Hospitalization	Positive	EUR	F	15	38191331	G	C	0.672721	0.99003	0.327279	.....+	3.778e-05	0.20492	0.049729	3.778e-05	intergenic	MEIS2;TMCO5A	dist=797819;dist=35477	rs6495932	Serum creatinine|Waist hip ratio|Chronic kidney disease|Microalbuminuria|HDL cholesterol	.	.	.	FALSE	38190083	38191331	5	1248	0.327086	0.327279
Susceptibility	Tested	nEUR		15	38217102	C	T	0.022404	1	0.022404	.............+	3.9827e-05	0.55156	0.134248	3.9827e-05	intergenic	MEIS2;TMCO5A	dist=823590;dist=9706	rs114653905	.	.	.	.	FALSE	38217102	38217102	1	0	0.022404	0.022404
Susceptibility	Population	nEUR		15	38217102	C	T	0.0205558	1	0.0205558	........+.....	5.4147e-05	0.47998	0.119795	6.1577e-05	intergenic	MEIS2;TMCO5A	dist=823590;dist=9706	rs114653905	.	.	.	.	FALSE	38217102	38217102	1	0	0.0205558	0.0205558
Severe	Positive	EUR	F	15	40020406	T	C	0.135313	0.99694	0.135313	..+.	4.4897e-05	0.46434	0.113789	4.4897e-05	intronic	FSIP1		rs62004772	.	.	.	.	FALSE	40015591	40026125	6	10534	0.134664	0.135313
Susceptibility	Population	nEUR		15	40234815	G	C	0.0972299	0.99484	0.0972299	.........+....	2.6084e-05	0.24619	0.061691	6.588e-05	intronic	EIF2AK4		rs920142	.	.	EIF2AK4(Heart_Left_Ventricle)|SRP14(Heart_Left_Ventricle)|SRP14-AS1(Heart_Left_Ventricle)|EIF2AK4(Thyroid)|SRP14(Thyroid)|SRP14(Liver)|SRP14(Small_Intestine_Terminal_Ileum)|SRP14(Skin_Not_Sun_Exposed_Suprapubic)|SRP14(Stomach)|EIF2AK4(Brain_Cortex)|SRP14(Muscle_Skeletal)|SRP14-AS1(Muscle_Skeletal)|SRP14(Esophagus_Mucosa)|EIF2AK4(Heart_Atrial_Appendage)|SRP14(Heart_Atrial_Appendage)|SRP14-AS1(Heart_Atrial_Appendage)|SRP14(Whole_Blood)|EIF2AK4(Artery_Tibial)|SRP14(Artery_Tibial)|SRP14-AS1(Artery_Tibial)|EIF2AK4(Nerve_Tibial)|SRP14(Nerve_Tibial)|SRP14(Skin_Sun_Exposed_Lower_leg)|SRP14-AS1(Skin_Sun_Exposed_Lower_leg)|EIF2AK4(Cells_Cultured_fibroblasts)|SRP14(Cells_Cultured_fibroblasts)|SRP14(Minor_Salivary_Gland)|EIF2AK4(Colon_Sigmoid)|SRP14(Colon_Sigmoid)|EIF2AK4(Artery_Aorta)|SRP14(Spleen)|EIF2AK4(Brain_Cerebellum)|SRP14(Adipose_Visceral_Omentum)|SRP14-AS1(Adipose_Visceral_Omentum)|SRP14(Testis)|EIF2AK4(Adipose_Subcutaneous)|SRP14(Adipose_Subcutaneous)|SRP14-AS1(Adipose_Subcutaneous)|SRP14(Esophagus_Muscularis)|SRP14-AS1(Esophagus_Muscularis)|SRP14(Colon_Transverse)|SRP14(Lung)|SRP14-AS1(Lung)|SRP14-AS1(Breast_Mammary_Tissue)	.	FALSE	40233480	40245836	6	12356	0.095798	0.0972299
Hospitalization	Positive	ALL	F	15	40555690	A	C	0.0131652	0.95981	0.0131652	....+.	5.5196e-05	-0.8705	0.218214	6.629e-05	intronic	BUB1B-PAK6;PAK6		rs76340320	.	.	PAK6(Thyroid)|PAK6(Muscle_Skeletal)|PAK6(Adipose_Visceral_Omentum)|PAK6(Adipose_Subcutaneous)	.	FALSE	40555690	40555690	1	0	0.0131652	0.0131652
Hospitalization	Population	ALL	F	15	40589824	G	A	0.0389036	0.86329	0.0389036	....+.	2.3211e-05	0.48147	0.113781	2.3211e-05	intronic	PLCB2		rs41277680	.	.	KNSTRN(Thyroid)|DISP2(Esophagus_Mucosa)|RP11-133K1.12(Whole_Blood)	.	FALSE	40589824	40589824	1	0	0.0389036	0.0389036
Hospitalization	Tested	ALL	F	15	40589824	G	A	0.038821	0.86329	0.038821	....++	2.9998e-05	0.47566	0.113973	2.9998e-05	intronic	PLCB2		rs41277680	.	.	KNSTRN(Thyroid)|DISP2(Esophagus_Mucosa)|RP11-133K1.12(Whole_Blood)	.	FALSE	40589824	40589824	1	0	0.038821	0.038821
Hospitalization	Tested	EUR	F	15	40589824	G	A	0.0404334	0.86329	0.0404334	....+.	4.1168e-05	0.47597	0.116068	4.1168e-05	intronic	PLCB2		rs41277680	.	.	KNSTRN(Thyroid)|DISP2(Esophagus_Mucosa)|RP11-133K1.12(Whole_Blood)	.	FALSE	40589824	40589824	1	0	0.0404334	0.0404334
Hospitalization	Population	EUR	F	15	40589824	G	A	0.040457	0.86329	0.040457	....+.	4.166e-05	0.47256	0.115312	4.166e-05	intronic	PLCB2		rs41277680	.	.	KNSTRN(Thyroid)|DISP2(Esophagus_Mucosa)|RP11-133K1.12(Whole_Blood)	.	FALSE	40589824	40589824	1	0	0.040457	0.040457
Susceptibility	Tested	OTHERS		15	40958139	C	G	0.143785	0.99674	0.143785	........+.....	9.3177e-05	0.38864	0.099455	9.3177e-05	intergenic	KNL1;RAD51-AS1	dist=1600;dist=27812	rs73396510	.	.	C15orf57(Heart_Left_Ventricle)|C15orf57(Thyroid)|C15orf57(Esophagus_Gastroesophageal_Junction)|C15orf57(Liver)|C15orf57(Skin_Not_Sun_Exposed_Suprapubic)|C15orf57(Prostate)|C15orf57(Brain_Nucleus_accumbens_basal_ganglia)|C15orf57(Brain_Cortex)|C15orf57(Artery_Coronary)|C15orf57(Muscle_Skeletal)|BAHD1(Esophagus_Mucosa)|C15orf57(Esophagus_Mucosa)|C15orf57(Heart_Atrial_Appendage)|C15orf57(Brain_Caudate_basal_ganglia)|C15orf57(Whole_Blood)|C15orf57(Pituitary)|C15orf57(Artery_Tibial)|C15orf57(Nerve_Tibial)|C15orf57(Skin_Sun_Exposed_Lower_leg)|C15orf57(Cells_Cultured_fibroblasts)|C15orf57(Artery_Aorta)|C15orf57(Spleen)|C15orf57(Brain_Cerebellar_Hemisphere)|C15orf57(Brain_Frontal_Cortex_BA9)|C15orf57(Brain_Cerebellum)|C15orf57(Adipose_Visceral_Omentum)|C15orf57(Testis)|C15orf57(Adipose_Subcutaneous)|C15orf57(Esophagus_Muscularis)|C15orf57(Colon_Transverse)|C15orf57(Lung)|C15orf57(Breast_Mammary_Tissue)	C15orf57:005	FALSE	40811076	40959413	7	148337	0.118753	0.143818
Susceptibility	Population	AFR		15	42077912	T	A	0.0731559	0.94764	0.0731559	........+....	5.5815e-05	0.49851	0.12428	6.0415e-05	intronic	MAPKBP1		rs59959451	.	.	.	.	FALSE	42077912	42077912	1	0	0.0731559	0.0731559
Severe	Positive	EUR	F	15	45854076	T	TAC	0.0520195	0.9366	0.0520195	...+	6.0154e-05	0.74194	0.184922	6.0154e-05	intergenic	HMGN2P46;BLOC1S6	dist=5149;dist=25500	rs147332262	.	.	.	.	TRUE	45854076	45854076	1	0	0.0520195	0.0520195
Hospitalization	Population	nEUR		15	46140237	T	G	0.282208	0.99337	0.282208	..++.	2.2208e-05	0.36709	0.086549	2.2208e-05	ncRNA_intronic	LOC105370802		rs112295955	.	.	.	.	FALSE	46140215	46168140	7	27925	0.0717492	0.28232
Hospitalization	Positive	nEUR		15	46145256	C	A	0.295641	0.99495	0.295641	...+.	5.0336e-05	0.40701	0.100395	5.0336e-05	ncRNA_intronic	LOC105370802		rs72721118	.	.	.	.	FALSE	46144925	46145256	2	331	0.294508	0.295641
Susceptibility	Tested	nEUR		15	46155771	C	T	0.0563962	0.94577	0.0563962	........+.....	4.8584e-05	0.38099	0.095429	6.5409e-05	ncRNA_intronic	LOC105370802		rs8031098	HOMA-B|Total cholesterol|Fasting insulin|HOMA-IR	.	.	.	FALSE	46155771	46155771	1	0	0.0563962	0.0563962
Hospitalization	Tested	nEUR		15	46159206	G	GA	0.282126	0.97156	0.282126	...+.	7.4172e-05	0.36644	0.092476	7.4172e-05	ncRNA_intronic	LOC105370802		rs60653498	.	.	SORD2P(Colon_Sigmoid)	.	FALSE	46140215	46159206	4	18991	0.282126	0.295849
Hospitalization	Tested	ALL	F	15	46592881	A	G	0.0113269	0.91794	0.0113269	.....+	9.0442e-05	0.81395	0.207911	9.0442e-05	intergenic	LOC105370802;SEMA6D	dist=369614;dist=883405	rs138580053	.	.	.	.	FALSE	46592881	46592881	1	0	0.0113269	0.0113269
Susceptibility	Tested	EUR	F	15	46863304	G	A	0.492702	0.96547	0.492702	......+......+	7.545e-05	0.068348	0.017267	7.545e-05	intergenic	LOC105370802;SEMA6D	dist=640037;dist=612982	rs557823	LDL cholesterol	.	.	.	FALSE	46863304	46863304	1	0	0.492702	0.492702
Susceptibility	Tested	AFR		15	47170784	C	A	0.012759	0.98046	0.012759	........++....	1.1672e-05	-1.5045	0.370065	4.7922e-05	intergenic	LOC105370802;SEMA6D	dist=947517;dist=305502	rs72623920	.	.	.	.	FALSE	47170784	47170784	1	0	0.012759	0.012759
Hospitalization	Population	nEUR		15	50176141	G	A	0.0153821	0.92623	0.0153821	.+.+.	1.2705e-05	1.8353	0.420453	1.2705e-05	intronic	ATP8B4		rs117804177	.	.	.	.	FALSE	50176141	50959318	8	783177	0.0108935	0.0153821
Hospitalization	Positive	ALL	F	15	50205449	C	T	0.0677362	0.98717	0.0677362	....+.	5.5223e-05	0.35931	0.089106	5.5223e-05	intronic	ATP8B4		rs35056130	.	.	.	.	FALSE	50204887	50263652	3	58765	0.0506958	0.0677362
Hospitalization	Positive	ALL	M	15	50316439	T	C	0.427571	0.99684	0.427571	.+..+.	3.8411e-05	-0.16261	0.039764	4.3254e-05	intronic	ATP8B4		rs935197	Cystatin C in serum|Aortic valve calcium|Mitral annular calcium	.	.	DTWD1|ATP8B4	FALSE	50316439	50321250	3	4811	0.427571	0.43003
Hospitalization	Tested	ALL	M	15	50321250	T	C	0.4242	0.99587	0.4242	.+..+.	1.609e-05	-0.14591	0.033828	1.609e-05	intronic	ATP8B4		rs11633071	.	.	.	.	FALSE	50320678	50321250	2	572	0.4242	0.424217
Hospitalization	Population	ALL	M	15	50321250	T	C	0.422586	0.99587	0.422586	.+..+.	3.2917e-05	-0.13854	0.033366	3.2917e-05	intronic	ATP8B4		rs11633071	.	.	.	.	FALSE	50320678	50321250	2	572	0.422586	0.422592
Hospitalization	Population	EUR	M	15	50416551	C	T	0.442402	0.99165	0.442402	.+..+.	1.0515e-05	-0.15321	0.03477	1.0515e-05	intergenic	ATP8B4;SLC27A2	dist=5121;dist=57842	rs8038609	Waist hip ratio|Hip bone mineral density (BMD)|Aortic valve calcium|Advanced age-related macular degeneration (geographic atrophy)	.	GABPB1-AS1(Skin_Not_Sun_Exposed_Suprapubic)|SLC27A2(Brain_Nucleus_accumbens_basal_ganglia)|GABPB1-AS1(Muscle_Skeletal)|GABPB1-AS1(Heart_Atrial_Appendage)|SLC27A2(Brain_Caudate_basal_ganglia)|GABPB1-AS1(Whole_Blood)|GABPB1-AS1(Artery_Tibial)|GABPB1-AS1(Nerve_Tibial)|GABPB1-AS1(Skin_Sun_Exposed_Lower_leg)|FGF7(Cells_Cultured_fibroblasts)|CTD-2647E9.3(Cells_Cultured_fibroblasts)|ATP8B4(Cells_Cultured_fibroblasts)|GABPB1-AS1(Cells_Cultured_fibroblasts)|GABPB1-AS1(Adipose_Visceral_Omentum)|GABPB1-AS1(Testis)|GABPB1-AS1(Adipose_Subcutaneous)|GABPB1-AS1(Lung)|GABPB1-AS1(Breast_Mammary_Tissue)	ATP8B4|SLC27A2	FALSE	50416551	50416551	1	0	0.442402	0.442402
Hospitalization	Tested	EUR	M	15	50416551	C	T	0.44057	0.99165	0.44057	.+....	2.9523e-05	-0.1479	0.035407	2.9523e-05	intergenic	ATP8B4;SLC27A2	dist=5121;dist=57842	rs8038609	Waist hip ratio|Hip bone mineral density (BMD)|Aortic valve calcium|Advanced age-related macular degeneration (geographic atrophy)	.	GABPB1-AS1(Skin_Not_Sun_Exposed_Suprapubic)|SLC27A2(Brain_Nucleus_accumbens_basal_ganglia)|GABPB1-AS1(Muscle_Skeletal)|GABPB1-AS1(Heart_Atrial_Appendage)|SLC27A2(Brain_Caudate_basal_ganglia)|GABPB1-AS1(Whole_Blood)|GABPB1-AS1(Artery_Tibial)|GABPB1-AS1(Nerve_Tibial)|GABPB1-AS1(Skin_Sun_Exposed_Lower_leg)|FGF7(Cells_Cultured_fibroblasts)|CTD-2647E9.3(Cells_Cultured_fibroblasts)|ATP8B4(Cells_Cultured_fibroblasts)|GABPB1-AS1(Cells_Cultured_fibroblasts)|GABPB1-AS1(Adipose_Visceral_Omentum)|GABPB1-AS1(Testis)|GABPB1-AS1(Adipose_Subcutaneous)|GABPB1-AS1(Lung)|GABPB1-AS1(Breast_Mammary_Tissue)	ATP8B4|SLC27A2	FALSE	50416551	50416551	1	0	0.44057	0.44057
Hospitalization	Positive	EUR	M	15	50416551	C	T	0.43451	0.99165	0.43451	.+..+.	5.4204e-05	-0.1689	0.041841	5.4204e-05	intergenic	ATP8B4;SLC27A2	dist=5121;dist=57842	rs8038609	Waist hip ratio|Hip bone mineral density (BMD)|Aortic valve calcium|Advanced age-related macular degeneration (geographic atrophy)	.	GABPB1-AS1(Skin_Not_Sun_Exposed_Suprapubic)|SLC27A2(Brain_Nucleus_accumbens_basal_ganglia)|GABPB1-AS1(Muscle_Skeletal)|GABPB1-AS1(Heart_Atrial_Appendage)|SLC27A2(Brain_Caudate_basal_ganglia)|GABPB1-AS1(Whole_Blood)|GABPB1-AS1(Artery_Tibial)|GABPB1-AS1(Nerve_Tibial)|GABPB1-AS1(Skin_Sun_Exposed_Lower_leg)|FGF7(Cells_Cultured_fibroblasts)|CTD-2647E9.3(Cells_Cultured_fibroblasts)|ATP8B4(Cells_Cultured_fibroblasts)|GABPB1-AS1(Cells_Cultured_fibroblasts)|GABPB1-AS1(Adipose_Visceral_Omentum)|GABPB1-AS1(Testis)|GABPB1-AS1(Adipose_Subcutaneous)|GABPB1-AS1(Lung)|GABPB1-AS1(Breast_Mammary_Tissue)	ATP8B4|SLC27A2	FALSE	50416551	50416551	1	0	0.43451	0.43451
Hospitalization	Population	EUR		15	51648012	A	G	0.262502	0.85025	0.262502	..+...	3.9503e-05	0.13589	0.033061	3.9503e-05	intronic	GLDN		rs62020110	.	.	GLDN(Thyroid)|AP4E1(Muscle_Skeletal)|MAPK6(Muscle_Skeletal)|DMXL2(Nerve_Tibial)|CYP19A1(Skin_Sun_Exposed_Lower_leg)|SPPL2A(Cells_Cultured_fibroblasts)	.	FALSE	51648012	51648012	1	0	0.262502	0.262502
Hospitalization	Tested	EUR		15	51648012	A	G	0.263705	0.85025	0.263705	..+...	7.9429e-05	0.13141	0.033301	7.9429e-05	intronic	GLDN		rs62020110	.	.	GLDN(Thyroid)|AP4E1(Muscle_Skeletal)|MAPK6(Muscle_Skeletal)|DMXL2(Nerve_Tibial)|CYP19A1(Skin_Sun_Exposed_Lower_leg)|SPPL2A(Cells_Cultured_fibroblasts)	.	FALSE	51648012	51648012	1	0	0.263705	0.263705
Hospitalization	Population	ALL		15	51648012	A	G	0.261995	0.85025	0.261995	..+.+.	8.2161e-05	0.12246	0.031096	8.2161e-05	intronic	GLDN		rs62020110	.	.	GLDN(Thyroid)|AP4E1(Muscle_Skeletal)|MAPK6(Muscle_Skeletal)|DMXL2(Nerve_Tibial)|CYP19A1(Skin_Sun_Exposed_Lower_leg)|SPPL2A(Cells_Cultured_fibroblasts)	.	FALSE	51648012	51648012	1	0	0.261995	0.261995
Hospitalization	Tested	EUR	M	15	52314689	G	A	0.0103556	0.92472	0.0103556	.+..+.	2.7387e-05	0.77957	0.189218	3.7894e-05	intronic	MAPK6		rs185593931	.	.	CTD-2184D3.3(Skin_Not_Sun_Exposed_Suprapubic)|DMXL2(Nerve_Tibial)	.	FALSE	52314689	52314689	1	0	0.0103556	0.0103556
Hospitalization	Population	EUR	M	15	52314689	G	A	0.0104702	0.92472	0.0104702	.+..+.	6.1771e-05	0.74045	0.184837	6.1771e-05	intronic	MAPK6		rs185593931	.	.	CTD-2184D3.3(Skin_Not_Sun_Exposed_Suprapubic)|DMXL2(Nerve_Tibial)	.	FALSE	52314689	52314689	1	0	0.0104702	0.0104702
Hospitalization	Population	ALL	M	15	52314689	G	A	0.0100969	0.92472	0.0100969	....+.	9.6174e-05	0.70541	0.18088	9.6231e-05	intronic	MAPK6		rs185593931	.	.	CTD-2184D3.3(Skin_Not_Sun_Exposed_Suprapubic)|DMXL2(Nerve_Tibial)	.	FALSE	52314689	52314689	1	0	0.0100969	0.0100969
Susceptibility	Tested	AFR		15	52423048	G	A	0.338069	0.99736	0.338069	.............+	3.5023e-05	-0.32755	0.079155	3.5023e-05	intronic	GNB5		rs28499182	.	.	BCL2L10(Esophagus_Mucosa)|CTD-2184D3.7(Esophagus_Mucosa)	.	FALSE	52423048	52447514	2	24466	0.165941	0.338069
Susceptibility	Population	AFR		15	52441311	T	C	0.446048	0.99362	0.446048	.......+.....	2.3928e-05	-0.27519	0.065684	2.7952e-05	intronic	GNB5		rs3794541	Total cholesterol|Chronic kidney disease|Obesity with early age of onset (age >2)|Microalbuminuria|Fasting blood glucose|HDL cholesterol|LDL cholesterol	.	CERNA1(Brain_Putamen_basal_ganglia)|LEO1(Thyroid)|CERNA1(Thyroid)|CERNA1(Esophagus_Gastroesophageal_Junction)|GNB5(Skin_Not_Sun_Exposed_Suprapubic)|CERNA1(Brain_Nucleus_accumbens_basal_ganglia)|CERNA1(Artery_Coronary)|LYSMD2(Muscle_Skeletal)|GNB5(Muscle_Skeletal)|CERNA1(Esophagus_Mucosa)|CERNA1(Heart_Atrial_Appendage)|CERNA1(Whole_Blood)|CERNA1(Pituitary)|CERNA1(Artery_Tibial)|GNB5(Artery_Tibial)|CERNA1(Nerve_Tibial)|GNB5(Nerve_Tibial)|GNB5(Skin_Sun_Exposed_Lower_leg)|CERNA1(Cells_Cultured_fibroblasts)|GNB5(Cells_Cultured_fibroblasts)|CERNA1(Artery_Aorta)|CERNA1(Spleen)|CERNA1(Brain_Frontal_Cortex_BA9)|CTD-2184D3.5(Adipose_Subcutaneous)|GNB5(Adipose_Subcutaneous)|CERNA1(Esophagus_Muscularis)|GNB5(Esophagus_Muscularis)|CERNA1(Lung)|GNB5(Lung)|CERNA1(Breast_Mammary_Tissue)	MAPK6|GNB5|MYO5C|TMOD2	FALSE	52434624	52441311	2	6687	0.436939	0.446048
Susceptibility	Population	nEUR		15	52455709	A	G	0.186207	0.96722	0.186207	......+.+.....	7.4908e-06	-0.19842	0.044342	7.6542e-06	intronic	GNB5		rs28835411	.	.	GNB5(Muscle_Skeletal)|GNB5(Esophagus_Mucosa)|GNB5(Artery_Tibial)|GNB5(Skin_Sun_Exposed_Lower_leg)	.	FALSE	52447839	52455709	5	7870	0.171451	0.193072
Susceptibility	Tested	nEUR		15	52465961	CCTT	C	0.0123446	0.86114	0.0123446	............+.	1.8017e-05	0.91119	0.212489	1.8017e-05	intronic	GNB5		rs754498530	.	.	.	.	FALSE	52451884	52465961	3	14077	0.0123446	0.187208
Hospitalization	Tested	nEUR		15	53108209	G	A	0.0255088	0.94442	0.0255088	...+.	5.5644e-05	1.1264	0.279471	5.5644e-05	intergenic	ONECUT1;LINC02490	dist=25676;dist=300353	rs11858027	.	.	.	.	FALSE	53108209	53108209	1	0	0.0255088	0.0255088
Hospitalization	Population	nEUR		15	53108209	G	A	0.0248526	0.94442	0.0248526	...+.	7.6413e-05	1.0879	0.275054	7.6413e-05	intergenic	ONECUT1;LINC02490	dist=25676;dist=300353	rs11858027	.	.	.	.	FALSE	53108209	53108209	1	0	0.0248526	0.0248526
Susceptibility	Tested	OTHERS		15	53427582	G	A	0.720218	0.99651	0.279782	........+.....	3.3125e-06	0.36963	0.079483	3.3125e-06	intergenic	LINC02490;WDR72	dist=5687;dist=378356	rs677203	Body mass index (BMI)|Height|Autism|Obesity with early age of onset (age >2)|College completion|Acute lung injury following major trauma|Maternal transmission distortion|Autism with low IQ|Transmission distortion	.	RP11-209E8.1(Liver)	.	FALSE	52496454	53812449	3	1315995	0.0117853	0.290903
Severe	Tested	ALL		15	53722184	G	A	0.332047	0.97897	0.332047	.+.+	6.1056e-06	0.20234	0.044738	6.1056e-06	intergenic	LINC02490;WDR72	dist=300289;dist=83754	rs55738493	.	.	.	.	FALSE	53722184	53734132	2	11948	0.332047	0.357775
Severe	Tested	ALL	M	15	53722184	G	A	0.331006	0.97897	0.331006	.+++	6.7744e-06	0.249	0.055326	6.7744e-06	intergenic	LINC02490;WDR72	dist=300289;dist=83754	rs55738493	.	.	.	.	FALSE	53721371	53741628	8	20257	0.331006	0.499779
Death	Tested	ALL		15	53722184	G	A	0.332047	0.97897	0.332047	...+.+	1.2238e-05	0.2071	0.047355	1.2238e-05	intergenic	LINC02490;WDR72	dist=300289;dist=83754	rs55738493	.	.	.	.	FALSE	53722184	53722184	1	0	0.332047	0.332047
Severe	Population	ALL		15	53722184	G	A	0.333482	0.97897	0.333482	.+.+	1.3774e-05	0.19162	0.044076	1.3774e-05	intergenic	LINC02490;WDR72	dist=300289;dist=83754	rs55738493	.	.	.	.	FALSE	53722184	53722184	1	0	0.333482	0.333482
Severe	Positive	ALL		15	53722184	G	A	0.326202	0.97897	0.326202	.+.+	2.4551e-05	0.20082	0.047601	2.4551e-05	intergenic	LINC02490;WDR72	dist=300289;dist=83754	rs55738493	.	.	.	.	FALSE	53722184	53722184	1	0	0.326202	0.326202
Death	Population	ALL		15	53722184	G	A	0.333482	0.97897	0.333482	...+.+	2.7264e-05	0.19561	0.046626	2.7264e-05	intergenic	LINC02490;WDR72	dist=300289;dist=83754	rs55738493	.	.	.	.	FALSE	53722184	53722184	1	0	0.333482	0.333482
Severe	Positive	ALL	M	15	53722184	G	A	0.324904	0.97897	0.324904	.+++	2.796e-05	0.24984	0.059635	2.796e-05	intergenic	LINC02490;WDR72	dist=300289;dist=83754	rs55738493	.	.	.	.	FALSE	53722184	53738849	2	16665	0.324904	0.426451
Death	Tested	EUR		15	53722184	G	A	0.342883	0.97897	0.342883	...+++	3.7294e-05	0.19996	0.048492	3.7294e-05	intergenic	LINC02490;WDR72	dist=300289;dist=83754	rs55738493	.	.	.	.	FALSE	53722184	53722184	1	0	0.342883	0.342883
Death	Population	EUR		15	53722184	G	A	0.343378	0.97897	0.343378	...+++	4.6072e-05	0.19659	0.048247	4.6072e-05	intergenic	LINC02490;WDR72	dist=300289;dist=83754	rs55738493	.	.	.	.	FALSE	53722184	53722184	1	0	0.343378	0.343378
Death	Positive	ALL		15	53722184	G	A	0.326202	0.97897	0.326202	...+.+	4.7512e-05	0.20512	0.050428	4.7512e-05	intergenic	LINC02490;WDR72	dist=300289;dist=83754	rs55738493	.	.	.	.	FALSE	53722184	53722184	1	0	0.326202	0.326202
Severe	Tested	EUR		15	53722184	G	A	0.342883	0.97897	0.342883	.+++	9.1931e-05	0.1795	0.045897	9.1931e-05	intergenic	LINC02490;WDR72	dist=300289;dist=83754	rs55738493	.	.	.	.	FALSE	53722184	53722184	1	0	0.342883	0.342883
Severe	Population	ALL	M	15	53738849	C	T	0.435846	0.98102	0.435846	.+++	1.2376e-05	0.22656	0.051833	1.2376e-05	intergenic	LINC02490;WDR72	dist=316954;dist=67089	rs8040040	Total cholesterol|Cystatin C in serum|Serum creatinine|Aortic valve calcium|LDL cholesterol	C-reactive protein levels	.	.	FALSE	53722184	53765980	9	43796	0.333577	0.499739
Hospitalization	Positive	nEUR		15	55030335	C	A	0.516902	0.98678	0.483098	.+...	4.8735e-05	0.36573	0.090408	5.2255e-05	intergenic	UNC13C;LOC105370829	dist=104698;dist=318610	rs12901734	Total cholesterol|Waist hip ratio|College completion|Prostate cancer|LDL cholesterol|Coronary artery disease (CAD)	.	.	.	FALSE	55030335	55030335	1	0	0.483098	0.483098
Hospitalization	Population	EUR	F	15	55218298	G	T	0.0104573	0.85039	0.0104573	....+.	8.5771e-05	0.92379	0.235199	8.5771e-05	intergenic	UNC13C;LOC105370829	dist=292661;dist=130647	rs575086072	.	.	.	.	FALSE	55218298	55218300	2	2	0.0104573	0.0104573
Susceptibility	Tested	AFR		15	55226167	A	T	0.0297051	0.98628	0.0297051	........+.+...	3.8033e-06	0.99578	0.232792	1.8895e-05	intergenic	UNC13C;LOC105370829	dist=300530;dist=122778	rs72738254	.	.	RP11-547D13.1(Artery_Aorta)	.	FALSE	55208104	55226167	4	18063	0.029447	0.0297051
Susceptibility	Tested	OTHERS		15	56764328	T	A	0.78777	0.99419	0.21223	........+.....	3.4911e-05	0.36948	0.089271	3.4911e-05	intergenic	MNS1;ZNF280D	dist=6993;dist=158046	rs7175084	Systolic blood pressure (SBP)|Waist hip ratio|Fasting blood glucose|HDL cholesterol|Salmonella-induced pyroptosis|Gene expression of LAMC1 in peripheral blood monocytes	.	RFX7(Thyroid)|RFX7(Skin_Not_Sun_Exposed_Suprapubic)|RFX7(Skin_Sun_Exposed_Lower_leg)|RFX7(Adipose_Subcutaneous)	RFX7	FALSE	56764328	56764328	1	0	0.21223	0.21223
Susceptibility	Tested	AFR		15	57612410	T	C	0.724172	0.98159	0.275828	.........+...+	4.4128e-05	-0.36447	0.089227	4.4128e-05	ncRNA_intronic	LINC01413		rs2591054	Triglycerides	.	LINC00926(Heart_Left_Ventricle)|LINC00926(Thyroid)|LINC00926(Esophagus_Gastroesophageal_Junction)|LINC00926(Skin_Not_Sun_Exposed_Suprapubic)|LINC00926(Prostate)|LINC00926(Stomach)|LINC00926(Brain_Cortex)|LINC00926(Muscle_Skeletal)|LINC00926(Esophagus_Mucosa)|LINC00926(Heart_Atrial_Appendage)|LINC00926(Pituitary)|LINC00926(Artery_Tibial)|LINC00926(Nerve_Tibial)|LINC00926(Skin_Sun_Exposed_Lower_leg)|LINC00926(Cells_Cultured_fibroblasts)|LINC00926(Colon_Sigmoid)|LINC00926(Artery_Aorta)|LINC00926(Brain_Cerebellar_Hemisphere)|LINC00926(Ovary)|LINC00926(Brain_Cerebellum)|LINC00926(Adipose_Visceral_Omentum)|LINC00926(Adipose_Subcutaneous)|LINC00926(Esophagus_Muscularis)|LINC00926(Colon_Transverse)|LINC00926(Lung)|LINC00926(Breast_Mammary_Tissue)	TCF12|ZNF280D	FALSE	57612410	57612410	1	0	0.275828	0.275828
Hospitalization	Tested	ALL	M	15	57680959	G	A	0.183348	0.99381	0.183348	....+.	6.8677e-05	0.17055	0.042844	6.8677e-05	intronic	CGNL1		rs907472	Aortic valve calcium|Urinary albumin-to-creatinine ratio	.	CGNL1(Esophagus_Mucosa)|CGNL1(Nerve_Tibial)	.	FALSE	57680959	57680959	1	0	0.183348	0.183348
Hospitalization	Positive	nEUR		15	57848668	A	T	0.701163	0.984	0.298837	++...	3.4998e-06	-0.42475	0.097142	1.2282e-05	intergenic	CGNL1;GCOM1	dist=5753;dist=35434	rs1666583	.	.	MYZAP(Whole_Blood)|CGNL1(Nerve_Tibial)|CTD-2515H24.1(Testis)	.	FALSE	57848668	57848668	1	0	0.298837	0.298837
Hospitalization	Tested	nEUR		15	57848935	T	G	0.71742	0.98809	0.28258	++...	5.5761e-07	-0.4211	0.088338	1.8704e-06	intergenic	CGNL1;GCOM1	dist=6020;dist=35167	rs2922230	.	.	MYZAP(Whole_Blood)|CGNL1(Nerve_Tibial)|CTD-2515H24.1(Testis)	.	FALSE	57846669	57850598	5	3929	0.264913	0.292569
Hospitalization	Population	nEUR		15	57850598	T	C	0.727954	0.98683	0.272046	+....	4.0708e-06	-0.35865	0.086048	3.0715e-05	intergenic	CGNL1;GCOM1	dist=7683;dist=33504	rs2934423	.	.	MYZAP(Whole_Blood)|CGNL1(Nerve_Tibial)|CTD-2515H24.1(Testis)	.	FALSE	57850598	57850598	1	0	0.272046	0.272046
Severe	Positive	ALL	F	15	58277444	C	G	0.0429339	1	0.0429339	...+	8.0825e-06	0.83954	0.188112	8.0825e-06	intronic	ALDH1A2		rs17820894	.	.	.	.	FALSE	58277444	58277444	1	0	0.0429339	0.0429339
Severe	Population	ALL	F	15	58277444	C	G	0.0447547	1	0.0447547	...+	5.2021e-05	0.71746	0.17731	5.2021e-05	intronic	ALDH1A2		rs17820894	.	.	.	.	FALSE	58277444	58277444	1	0	0.0447547	0.0447547
Severe	Tested	ALL	F	15	58277444	C	G	0.0452216	1	0.0452216	...+	7.2021e-05	0.69913	0.176126	7.2021e-05	intronic	ALDH1A2		rs17820894	.	.	.	.	FALSE	58277444	58277444	1	0	0.0452216	0.0452216
Severe	Positive	EUR	F	15	58277444	C	G	0.0459165	1	0.0459165	...+	8.6147e-05	0.73908	0.188224	8.6147e-05	intronic	ALDH1A2		rs17820894	.	.	.	.	FALSE	58277444	58277444	1	0	0.0459165	0.0459165
Severe	Tested	EUR		15	58543487	G	A	0.0326649	0.98034	0.0326649	..++	7.8013e-05	0.49621	0.125609	7.8013e-05	intergenic	AQP9;LIPC	dist=65377;dist=180703	rs1072347	Obesity with early age of onset (age >2)|Years of education	.	.	.	FALSE	58543487	58543487	1	0	0.0326649	0.0326649
Hospitalization	Positive	ALL	F	15	58591721	C	T	0.0152711	1	0.0152711	.+....	8.9252e-05	0.71175	0.181656	8.9252e-05	intergenic	AQP9;LIPC	dist=113611;dist=132469	rs79753924	.	.	.	.	FALSE	58591721	58591721	1	0	0.0152711	0.0152711
Severe	Population	EUR	M	15	58698813	A	G	0.0240318	1	0.0240318	.+.+	9.7834e-05	0.69603	0.178657	9.7834e-05	intergenic	AQP9;LIPC	dist=220703;dist=25377	rs79502459	.	.	LIPC(Thyroid)|LIPC-AS1(Thyroid)|LIPC(Esophagus_Mucosa)|LIPC(Skin_Sun_Exposed_Lower_leg)|LIPC(Cells_Cultured_fibroblasts)|LIPC(Ovary)|LIPC(Colon_Transverse)	.	FALSE	58698813	58698813	1	0	0.0240318	0.0240318
Susceptibility	Population	EUR	M	15	58733693	G	T	0.0103033	0.9847	0.0103033	.....+..+...+.	1.2127e-05	0.35345	0.083623	2.3711e-05	ncRNA_intronic	LIPC-AS1		rs76563698	.	.	.	.	FALSE	58733693	58733693	1	0	0.0103033	0.0103033
Susceptibility	Tested	EUR	M	15	58733693	G	T	0.0105867	0.9847	0.0105867	........+...+.	3.2401e-05	0.37179	0.08946	3.2401e-05	ncRNA_intronic	LIPC-AS1		rs76563698	.	.	.	.	FALSE	58733693	58733693	1	0	0.0105867	0.0105867
Susceptibility	Tested	SAS		15	59528564	T	A	0.701646	0.8278	0.298354	...........+..	3.696e-05	0.32135	0.07944	5.2289e-05	intronic	MYO1E		rs59974668	.	.	.	.	FALSE	59528564	59528564	1	0	0.298354	0.298354
Susceptibility	Tested	OTHERS		15	59623576	C	T	0.383514	0.98702	0.383514	.....+..+..+..	6.9292e-07	0.39023	0.078623	6.9292e-07	intronic	MYO1E		rs7183561	Height|Urinary albumin-to-creatinine ratio|Tardive dyskinesia|Advanced age-related macular degeneration (geographic atrophy)|Arthritis including non-Rheumatoid|Obesity with early age of onset (age >2)|College completion|Fasting blood glucose|HDL cholesterol|LDL cholesterol|Rheumatoid arthritis	.	RNF111(Adipose_Subcutaneous)	.	FALSE	59616851	59639147	5	22296	0.383514	0.497697
Susceptibility	Population	ALL	M	15	59651525	A	T	0.472837	0.80933	0.472837	....+...+.+...	7.2588e-06	-0.07426	0.017725	2.7959e-05	intronic	MYO1E		rs12438896	.	.	.	.	FALSE	58733693	59651525	2	917832	0.0101737	0.472837
Susceptibility	Tested	AFR		15	59872747	C	T	0.109472	0.99491	0.109472	...+.....+....	2.554e-07	0.63471	0.123155	2.554e-07	intergenic	FAM81A;GCNT3	dist=56994;dist=31235	rs11635945	Birth weight|Autism|Primary rhegmatogenous retinal detachment|Obesity with early age of onset (age >2)|Salmonella-induced pyroptosis	.	.	.	FALSE	59841439	59872861	15	31422	0.0313053	0.332494
Susceptibility	Population	AFR		15	59872861	G	T	0.138266	0.99433	0.138266	........+....	5.2945e-06	0.44353	0.097419	5.2945e-06	intergenic	FAM81A;GCNT3	dist=57108;dist=31121	rs11636064	Biploar disorder (bipolar schizoaffective disorder)|Birth weight|Obesity with early age of onset (age >2)	.	.	.	FALSE	59861696	59872861	9	11165	0.059867	0.314538
Susceptibility	Tested	ALL	F	15	60774536	C	T	0.0128895	0.8964	0.0128895	......+.....+.	5.301e-05	0.29756	0.076071	9.1668e-05	ncRNA_intronic	RORA-AS1		rs118126634	.	.	.	.	FALSE	60774536	60774536	1	0	0.0128895	0.0128895
Susceptibility	Population	ALL		15	61199541	A	T	0.122958	0.93444	0.122958	........+.....	6.1796e-05	-0.069817	0.0174287	6.1796e-05	intronic	RORA		rs17204628	Parkinson's disease|Waist hip ratio|HOMA-IR|Fasting insulin|Fasting blood glucose|Cystatin C in serum	.	.	.	FALSE	61199541	61199541	1	0	0.122958	0.122958
Susceptibility	Population	EUR		15	61199541	A	T	0.12713	0.93444	0.12713	...........+.....	6.2098e-05	-0.071998	0.0179784	6.2098e-05	intronic	RORA		rs17204628	Parkinson's disease|Waist hip ratio|HOMA-IR|Fasting insulin|Fasting blood glucose|Cystatin C in serum	.	.	.	FALSE	61199541	61199541	1	0	0.12713	0.12713
Susceptibility	Tested	ALL		15	61229770	G	T	0.266985	0.99906	0.266985	......+.+.....	1.3385e-06	-0.059055	0.0134933	1.2056e-05	intronic	RORA		rs11638150	Irritible bowel syndrome|Bipolar disorder in alcoholics|Advanced age-related macular degeneration (choroidal neovascularization) vs. no AMD|Advanced age-related macular degeneration|Obesity with early age of onset (age >2)|Lp-PLA2 activity|LDL cholesterol	.	.	.	FALSE	61226666	61232130	7	5464	0.266281	0.277728
Hospitalization	Positive	nEUR		15	61235505	AT	A	0.249927	0.9678	0.249927	+..+.	3.0332e-05	0.43841	0.10511	3.0332e-05	intronic	RORA		rs1219264930	.	.	.	.	FALSE	61214606	61239101	8	24495	0.190909	0.249927
Severe	Positive	ALL	F	15	61384671	A	G	0.760484	0.99629	0.239516	.++.	8.9015e-06	-0.37881	0.085274	8.9015e-06	intronic	RORA		rs782910	Salmonella-induced pyroptosis|Eye color|Height|Urinary albumin-to-creatinine ratio	.	.	.	FALSE	61384671	61384671	1	0	0.239516	0.239516
Susceptibility	Tested	OTHERS		15	61510973	T	C	0.0370501	0.97149	0.0370501	......+......+	3.9606e-05	0.77411	0.18836	3.9606e-05	intronic	RORA		rs9920111	HOMA-B|Fasting insulin|HOMA-IR|Serum creatinine	.	.	.	FALSE	61329685	61510973	3	181288	0.0370501	0.128789
Susceptibility	Population	ALL	F	15	61576702	G	A	0.0168579	0.9375	0.0168579	...+..+.+.....	1.6949e-05	0.25555	0.061287	3.0488e-05	intergenic	RORA;LINC02349	dist=55201;dist=445415	rs117654444	.	.	.	.	FALSE	60685176	61576702	3	891526	0.0168579	0.214246
Susceptibility	Population	EUR	F	15	61576702	G	A	0.0176251	0.9375	0.0176251	...+..+.+.....	1.5441e-05	0.25709	0.061787	3.1694e-05	intergenic	RORA;LINC02349	dist=55201;dist=445415	rs117654444	.	.	.	.	FALSE	61576702	61576702	1	0	0.0176251	0.0176251
Hospitalization	Positive	ALL	F	15	61967903	A	C	0.613664	0.98084	0.386336	.+..+.	4.2281e-05	0.18998	0.046396	4.2281e-05	intergenic	RORA;LINC02349	dist=446402;dist=54214	rs11071625	Parkinson's disease|Gene expression of UTRN in peripheral blood monocytes|Obesity with early age of onset (age >2)|Neuroticism|HDL cholesterol|Lp-PLA2 activity|Cystatin C in serum	.	.	.	FALSE	61967903	61987396	2	19493	0.184653	0.386336
Hospitalization	Positive	EUR	F	15	61967903	A	C	0.640883	0.98084	0.359117	.+..+.	9.6853e-05	0.18992	0.048718	9.6853e-05	intergenic	RORA;LINC02349	dist=446402;dist=54214	rs11071625	Parkinson's disease|Gene expression of UTRN in peripheral blood monocytes|Obesity with early age of onset (age >2)|Neuroticism|HDL cholesterol|Lp-PLA2 activity|Cystatin C in serum	.	.	.	FALSE	61967903	61967903	1	0	0.359117	0.359117
Severe	Tested	EUR		15	62300594	T	C	0.0149821	0.9591	0.0149821	...+	9.7972e-05	0.7279	0.186853	9.7972e-05	intronic	VPS13C		rs188454073	.	.	.	.	FALSE	62300594	62300594	1	0	0.0149821	0.0149821
Death	Tested	EUR		15	62300594	T	C	0.0149821	0.9591	0.0149821	.....+	9.8737e-05	0.77105	0.198027	9.8737e-05	intronic	VPS13C		rs188454073	.	.	.	.	FALSE	62300594	62300594	1	0	0.0149821	0.0149821
Death	Population	EUR		15	62300594	T	C	0.0150828	0.9591	0.0150828	.....+	9.9015e-05	0.77056	0.197934	9.9015e-05	intronic	VPS13C		rs188454073	.	.	.	.	FALSE	62300594	62300594	1	0	0.0150828	0.0150828
Hospitalization	Population	nEUR		15	62784281	G	A	0.0134816	0.91958	0.0134816	...+.	5.8032e-05	1.311	0.326058	5.8032e-05	intergenic	MIR6085;MGC15885	dist=148944;dist=145090	rs116597939	.	.	.	.	FALSE	62784281	62784281	1	0	0.0134816	0.0134816
Hospitalization	Positive	nEUR		15	62791582	G	C	0.0160571	0.93271	0.0160571	...+.	9.3415e-06	1.4623	0.329956	9.3415e-06	intergenic	MIR6085;MGC15885	dist=156245;dist=137789	rs115294778	.	.	.	.	FALSE	62784281	62812438	3	28157	0.0153266	0.0168363
Severe	Tested	ALL	F	15	63012175	G	C	0.106345	0.91594	0.106345	...+	5.609e-05	0.48468	0.120306	5.609e-05	intronic	TLN2		rs55897716	.	.	.	.	FALSE	63012175	63313588	5	301413	0.106345	0.119727
Severe	Positive	ALL	F	15	63012175	G	C	0.107353	0.91594	0.107353	...+	7.8409e-05	0.48484	0.122769	7.8409e-05	intronic	TLN2		rs55897716	.	.	.	.	FALSE	63012175	63012175	1	0	0.107353	0.107353
Severe	Tested	ALL	M	15	63279300	C	T	0.046595	1	0.046595	+...	7.5221e-05	0.48319	0.122043	7.5221e-05	intergenic	TLN2;TPM1	dist=142471;dist=55646	rs72625751	.	.	.	.	FALSE	63279300	63279300	1	0	0.046595	0.046595
Severe	Population	ALL	M	15	63279300	C	T	0.0460866	1	0.0460866	+...	3.2842e-05	0.47734	0.12093	7.9072e-05	intergenic	TLN2;TPM1	dist=142471;dist=55646	rs72625751	.	.	.	.	FALSE	63279300	63279300	1	0	0.0460866	0.0460866
Severe	Tested	EUR	F	15	63286203	GA	G	0.121268	0.97686	0.121268	...+	7.3559e-05	-0.45393	0.114499	7.3559e-05	intergenic	TLN2;TPM1	dist=149375;dist=48742	rs921101943	.	.	.	.	FALSE	63286203	63286203	1	0	0.121268	0.121268
Susceptibility	Tested	ALL	M	15	64101429	TAAAC	T	0.0114363	0.95281	0.0114363	....+...+.....	1.3825e-06	0.40048	0.082958	1.3825e-06	intronic	HERC1		rs200343469	.	.	.	.	FALSE	63814777	64173883	69	359106	0.0114363	0.0257558
Susceptibility	Tested	EUR	M	15	64101429	TAAAC	T	0.0115683	0.95281	0.0115683	........+.....	4.1075e-06	0.40026	0.086903	4.1075e-06	intronic	HERC1		rs200343469	.	.	.	.	FALSE	63881298	64137342	112	256044	0.0115683	0.013729
Susceptibility	Population	ALL	M	15	64101429	TAAAC	T	0.0117382	0.95281	0.0117382	...+..........	3.8593e-05	0.30933	0.075157	3.8593e-05	intronic	HERC1		rs200343469	.	.	.	.	FALSE	63893244	64101429	6	208185	0.0117382	0.0143637
Susceptibility	Population	EUR	M	15	64101429	TAAAC	T	0.0118179	0.95281	0.0118179	........+.....	2.4065e-05	0.3241	0.079378	4.4454e-05	intronic	HERC1		rs200343469	.	.	.	.	FALSE	64101429	64101429	1	0	0.0118179	0.0118179
Severe	Positive	ALL	F	15	64188975	G	A	0.570939	0.99021	0.429061	.+.+	1.6943e-05	0.31966	0.07431	1.6943e-05	intergenic	MIR422A;DAPK2	dist=25757;dist=10260	rs4776252	.	.	DAPK2(Esophagus_Gastroesophageal_Junction)|DAPK2(Artery_Tibial)|RP11-111E14.1(Nerve_Tibial)|DAPK2(Nerve_Tibial)|AC100830.3(Nerve_Tibial)|DAPK2(Cells_Cultured_fibroblasts)|DAPK2(Artery_Aorta)|HERC1(Adipose_Visceral_Omentum)|RP11-111E14.1(Adipose_Subcutaneous)|DAPK2(Esophagus_Muscularis)	DAPK2	FALSE	64187617	64188975	4	1358	0.355109	0.469068
Severe	Positive	EUR	F	15	64188975	G	A	0.568302	0.99021	0.431698	.+.+	6.0386e-05	0.31302	0.078034	6.0386e-05	intergenic	MIR422A;DAPK2	dist=25757;dist=10260	rs4776252	.	.	DAPK2(Esophagus_Gastroesophageal_Junction)|DAPK2(Artery_Tibial)|RP11-111E14.1(Nerve_Tibial)|DAPK2(Nerve_Tibial)|AC100830.3(Nerve_Tibial)|DAPK2(Cells_Cultured_fibroblasts)|DAPK2(Artery_Aorta)|HERC1(Adipose_Visceral_Omentum)|RP11-111E14.1(Adipose_Subcutaneous)|DAPK2(Esophagus_Muscularis)	DAPK2	FALSE	64188975	64188975	1	0	0.431698	0.431698
Susceptibility	Population	nEUR		15	64253373	C	CT	0.0573078	0.99321	0.0573078	.......+......	4.1064e-05	0.28988	0.071618	5.1749e-05	intronic	DAPK2		rs374121705	.	.	DAPK2(Esophagus_Mucosa)	.	FALSE	64253373	64261936	4	8563	0.0567772	0.0576464
Susceptibility	Population	AFR		15	64418938	C	T	0.0169812	0.99914	0.0169812	........+....	1.7642e-05	1.121	0.271385	3.6174e-05	intronic	SNX1		rs113487942	.	.	TRIP4(Heart_Left_Ventricle)|PCLAF(Thyroid)|TRIP4(Thyroid)|ZNF609(Thyroid)|TRIP4(Esophagus_Gastroesophageal_Junction)|SNX1(Skin_Not_Sun_Exposed_Suprapubic)|TRIP4(Skin_Not_Sun_Exposed_Suprapubic)|AC100830.3(Skin_Not_Sun_Exposed_Suprapubic)|TRIP4(Brain_Cortex)|TRIP4(Artery_Coronary)|SNX1(Esophagus_Mucosa)|TRIP4(Esophagus_Mucosa)|SNX1(Heart_Atrial_Appendage)|TRIP4(Heart_Atrial_Appendage)|TRIP4(Brain_Caudate_basal_ganglia)|SNX1(Whole_Blood)|CSNK1G1(Whole_Blood)|TRIP4(Whole_Blood)|TRIP4(Pituitary)|SNX1(Artery_Tibial)|TRIP4(Artery_Tibial)|AC100830.3(Artery_Tibial)|AC100830.3(Adrenal_Gland)|SNX1(Nerve_Tibial)|TRIP4(Nerve_Tibial)|SNX1(Skin_Sun_Exposed_Lower_leg)|TRIP4(Skin_Sun_Exposed_Lower_leg)|AC100830.3(Skin_Sun_Exposed_Lower_leg)|SNX1(Cells_EBV-transformed_lymphocytes)|SNX1(Cells_Cultured_fibroblasts)|CSNK1G1(Cells_Cultured_fibroblasts)|TRIP4(Cells_Cultured_fibroblasts)|TRIP4(Colon_Sigmoid)|SNX1(Artery_Aorta)|TRIP4(Artery_Aorta)|SNX1(Adipose_Visceral_Omentum)|TRIP4(Adipose_Visceral_Omentum)|TRIP4(Testis)|AC100830.3(Testis)|OAZ2(Testis)|SNX1(Adipose_Subcutaneous)|CSNK1G1(Adipose_Subcutaneous)|TRIP4(Adipose_Subcutaneous)|AC100830.3(Adipose_Subcutaneous)|TRIP4(Pancreas)|SNX1(Esophagus_Muscularis)|TRIP4(Esophagus_Muscularis)|SNX1(Lung)|TRIP4(Lung)|SNX1(Breast_Mammary_Tissue)|TRIP4(Breast_Mammary_Tissue)	.	FALSE	64418938	64421502	2	2564	0.0168693	0.0169812
Susceptibility	Population	ALL		15	64563585	C	T	0.0780758	0.96939	0.0780758	......+.......	3.8013e-05	0.086407	0.0209765	3.8013e-05	intronic	CSNK1G1		rs118063736	.	.	PIF1(Brain_Nucleus_accumbens_basal_ganglia)|RBPMS2(Whole_Blood)	.	FALSE	64563585	65017324	2	453739	0.0490871	0.0780758
Susceptibility	Population	EUR		15	65017324	A	C	0.0509552	0.97948	0.0509552	.........+.......	3.4401e-05	0.1102	0.0266048	3.4401e-05	intergenic	OAZ2;RBPMS2	dist=21844;dist=14766	rs139473117	.	.	SNX1(Thyroid)	.	FALSE	64563585	65017324	2	453739	0.0509552	0.0812115
Hospitalization	Tested	ALL	M	15	67331006	T	C	0.548694	0.98274	0.451306	....+.	8.1128e-05	-0.13263	0.033653	8.1128e-05	ncRNA_intronic	LOC102723493		rs6494623	.	.	SMAD3(Muscle_Skeletal)|IQCH(Colon_Sigmoid)|SMAD3(Testis)	.	FALSE	67331006	67331006	1	0	0.451306	0.451306
Hospitalization	Population	ALL	M	15	67331006	T	C	0.550061	0.98274	0.449939	....+.	8.4657e-05	-0.13056	0.033215	8.4657e-05	ncRNA_intronic	LOC102723493		rs6494623	.	.	SMAD3(Muscle_Skeletal)|IQCH(Colon_Sigmoid)|SMAD3(Testis)	.	FALSE	67331006	67331006	1	0	0.449939	0.449939
Hospitalization	Positive	nEUR		15	67367706	A	C	0.551813	1	0.448187	...+.	4.0012e-05	0.35956	0.087539	4.0012e-05	intronic	SMAD3		rs1498507	.	Heel bone mineral density|Male-pattern baldness	SMAD3(Muscle_Skeletal)|AAGAB(Muscle_Skeletal)|RP11-798K3.2(Artery_Tibial)|SMAD3(Testis)|RP11-798K3.2(Lung)	.	TRUE	67363283	67370506	13	7223	0.439279	0.457871
Hospitalization	Tested	nEUR		15	67368252	C	CA	0.432097	0.90332	0.432097	...+.	4.0136e-05	0.34526	0.084071	4.0136e-05	intronic	SMAD3		rs573337207	.	.	.	.	TRUE	67363283	67370121	10	6838	0.432097	0.46122
Hospitalization	Positive	nEUR		15	69032931	G	T	0.439797	0.97906	0.439797	..++.	1.079e-05	0.39753	0.090333	1.079e-05	intergenic	CORO2B;ANP32A	dist=12787;dist=37944	rs7182967	.	.	.	.	FALSE	68972704	69057785	6	85081	0.0500295	0.482583
Hospitalization	Positive	ALL	M	15	69918018	T	C	0.0212452	0.9467	0.0212452	.+..+.	2.7788e-05	0.58123	0.138832	2.8318e-05	ncRNA_intronic	PCAT29		rs200364534	.	.	.	.	FALSE	69918018	69918018	1	0	0.0212452	0.0212452
Hospitalization	Positive	EUR	M	15	69918018	T	C	0.0222488	0.9467	0.0222488	.+....	6.8036e-05	0.57208	0.143629	6.8036e-05	ncRNA_intronic	PCAT29		rs200364534	.	.	.	.	FALSE	69918018	69918018	1	0	0.0222488	0.0222488
Susceptibility	Population	SAS		15	69948075	T	TG	0.739835	0.95396	0.260165	.........+....	1.0203e-05	0.25378	0.063849	7.0445e-05	ncRNA_intronic	PCAT29		rs10668328	.	.	.	.	FALSE	69948074	69948075	2	1	0.260165	0.260168
Hospitalization	Tested	ALL	F	15	70202180	C	T	0.463057	0.98771	0.463057	....++	2.8374e-05	-0.16778	0.04008	2.8374e-05	intergenic	LINC00593;TLE3	dist=66874;dist=137950	rs12911622	Cystatin C in serum|Triglycerides change with statins|HDL cholesterol|Advanced age-related macular degeneration	.	RP11-253M7.6(Artery_Coronary)	.	FALSE	70179014	70205898	13	26884	0.462753	0.481801
Hospitalization	Population	ALL	F	15	70202180	C	T	0.462789	0.98771	0.462789	....+.	4.0835e-05	-0.16242	0.03959	4.0835e-05	intergenic	LINC00593;TLE3	dist=66874;dist=137950	rs12911622	Cystatin C in serum|Triglycerides change with statins|HDL cholesterol|Advanced age-related macular degeneration	.	RP11-253M7.6(Artery_Coronary)	.	FALSE	70179014	70205898	11	26884	0.462426	0.4821
Hospitalization	Positive	EUR	F	15	70367731	C	T	0.0147955	0.88855	0.0147955	..+.+.	1.3632e-05	0.9401	0.216129	1.3632e-05	intronic	TLE3		rs75248563	.	.	.	.	FALSE	70367731	70367731	1	0	0.0147955	0.0147955
Hospitalization	Positive	ALL	F	15	70367731	C	T	0.0139134	0.88855	0.0139134	..+.+.	2.5257e-05	0.88169	0.209303	2.5257e-05	intronic	TLE3		rs75248563	.	.	.	.	FALSE	70202180	70367731	3	165551	0.0139134	0.452945
Susceptibility	Population	EUR		15	70542699	C	T	0.0259392	0.98415	0.0259392	.......+...+.....	8.7412e-06	-0.15865	0.036701	1.5414e-05	intergenic	TLE3;LINC02205	dist=152443;dist=253547	rs150055902	.	.	.	.	FALSE	70516376	70544931	33	28555	0.0259392	0.0278117
Susceptibility	Population	ALL		15	70542699	C	T	0.0258321	0.98415	0.0258321	....+...+.....	1.2585e-05	-0.14414	0.0346601	3.2017e-05	intergenic	TLE3;LINC02205	dist=152443;dist=253547	rs150055902	.	.	.	.	FALSE	70518066	70544931	16	26865	0.0258321	0.0267793
Susceptibility	Tested	ALL		15	70542699	C	T	0.025716	0.98415	0.025716	....+...+.....	3.6445e-05	-0.157	0.0380252	3.6445e-05	intergenic	TLE3;LINC02205	dist=152443;dist=253547	rs150055902	.	.	.	.	FALSE	70530842	70544931	12	14089	0.025716	0.0267306
Susceptibility	Tested	EUR		15	70543907	C	T	0.0275167	0.97409	0.0275167	...........+.....	1.5694e-05	-0.16646	0.038543	1.5694e-05	intergenic	TLE3;LINC02205	dist=153651;dist=252339	rs28677962	.	.	.	.	FALSE	70516376	70544931	33	28555	0.0257853	0.0276619
Susceptibility	Population	EUR	M	15	70544270	A	G	0.0273541	0.97338	0.0273541	........+.....	4.5369e-05	-0.20197	0.051503	8.801e-05	intergenic	TLE3;LINC02205	dist=154014;dist=251976	rs74023290	.	.	.	.	FALSE	70544270	70544374	2	104	0.0273492	0.0273541
Susceptibility	Tested	EUR	M	15	70544374	G	A	0.0272008	0.97327	0.0272008	........+.....	5.212e-05	-0.22451	0.056578	7.2417e-05	intergenic	TLE3;LINC02205	dist=154118;dist=251872	rs74023292	.	.	.	.	FALSE	70543907	70544374	6	467	0.0272008	0.0274012
Susceptibility	Population	EUR		15	71563001	T	C	0.0510974	1	0.0510974	.......+...+.....	3.2081e-05	-0.10328	0.0263815	9.0453e-05	intronic	THSD4		rs10518941	Diastolic blood pressure (DBP)|LDL cholesterol|Sporadic Creutzfeldt-Jakob disease|Asthma	.	NR2E3(Cells_Cultured_fibroblasts)	.	FALSE	71563001	71563001	1	0	0.0510974	0.0510974
Susceptibility	Population	ALL		15	71571703	C	T	0.166144	0.97688	0.166144	....+...+.....	1.3102e-05	0.059392	0.0149717	7.2802e-05	intronic	THSD4		rs12903080	.	.	.	.	FALSE	71571703	71571703	1	0	0.166144	0.166144
Hospitalization	Positive	ALL	F	15	71689202	G	C	0.0659402	0.99629	0.0659402	....+.	9.8695e-05	-0.33993	0.087301	9.8695e-05	intronic	THSD4		rs13379731	Diastolic blood pressure (DBP)	.	.	.	FALSE	71689202	71689202	1	0	0.0659402	0.0659402
Susceptibility	Population	SAS		15	71928113	A	G	0.446118	0.98177	0.446118	..........+...	8.3173e-05	0.21391	0.05436	8.3173e-05	intronic	THSD4		rs12917055	Lung function, forced expiratory volume in 1 second (FEV1) percent predicted (in asthmatic participants)|Lung function, ratio of forced expiratory volume in 1 second (FEV1) to forced vital capacity (FVC) (FEV1/FVC) (in asthmatic participants)|Urinary albumin-to-creatinine ratio	.	HMGB1P6(Brain_Hypothalamus)	.	FALSE	71924723	71928113	2	3390	0.440975	0.446118
Susceptibility	Population	nEUR		15	72000278	A	G	0.440214	0.98753	0.440214	.......++.....	2.3544e-05	0.17186	0.040644	2.3544e-05	intronic	THSD4		rs12591953	Cardiac neonatal lupus|Height|Neuroblastoma (brain cancer)|Partial epilepsy	.	.	HEXA	FALSE	72000278	72000278	1	0	0.440214	0.440214
Susceptibility	Tested	nEUR		15	72000278	A	G	0.43922	0.98753	0.43922	.......+......	3.2882e-05	0.19165	0.047348	5.1747e-05	intronic	THSD4		rs12591953	Cardiac neonatal lupus|Height|Neuroblastoma (brain cancer)|Partial epilepsy	.	.	HEXA	FALSE	72000278	72000278	1	0	0.43922	0.43922
Susceptibility	Population	nEUR		15	73437620	T	C	0.0108083	0.87846	0.0108083	........+.....	6.3747e-05	-0.70877	0.177258	6.3747e-05	intronic	NEO1		rs148665575	.	.	.	.	FALSE	73437620	73437620	1	0	0.0108083	0.0108083
Susceptibility	Tested	EUR	F	15	73852290	A	G	0.0116099	1	0.0116099	...+.....+....	3.4185e-05	0.32395	0.079156	4.2676e-05	UTR3	REC114	NM_001042367:c.*33A>G;NM_001348772:c.*33A>G	rs117740286	.	.	.	.	FALSE	73849769	73852290	2	2521	0.0113775	0.0116099
Susceptibility	Tested	OTHERS		15	74074708	C	T	0.0379187	0.8985	0.0379187	.............+	7.5944e-05	0.78376	0.198077	7.5944e-05	intergenic	INSYN1-AS1;TBC1D21	dist=12565;dist=91197	rs74023543	.	.	.	.	FALSE	74074708	74074708	1	0	0.0379187	0.0379187
Severe	Positive	ALL	F	15	74177764	G	A	0.289407	0.99768	0.289407	..+.	3.0928e-05	-0.33815	0.081158	3.0928e-05	intronic	TBC1D21		rs12438872	LDL cholesterol change with statins	.	LOXL1-AS1(Heart_Left_Ventricle)|C15orf59(Thyroid)|RP11-24D15.1(Testis)|TBC1D21(Testis)	.	FALSE	74175803	74320838	7	145035	0.0670972	0.297754
Susceptibility	Population	ALL		15	74249642	G	A	0.0102371	0.8478	0.0102371	......+.......	2.9636e-05	-0.24724	0.0595258	3.2743e-05	intergenic	LOXL1;STOML1	dist=5165;dist=21625	rs118128466	.	.	.	.	FALSE	74249642	74252394	2	2752	0.0102371	0.0104627
Hospitalization	Population	EUR	F	15	74257174	C	A	0.0661938	0.99642	0.0661938	....+.	9.9266e-05	0.32861	0.084423	9.9266e-05	intergenic	LOXL1;STOML1	dist=12697;dist=14093	rs58693533	.	.	STOML1(Whole_Blood)|PML(Whole_Blood)|STOML1(Cells_Cultured_fibroblasts)	.	FALSE	74257174	74257174	1	0	0.0661938	0.0661938
Severe	Population	EUR	F	15	74320838	T	C	0.0634302	0.99382	0.0634302	..+.	2.2101e-06	0.74791	0.158013	2.2101e-06	intronic	PML		rs79719283	.	.	STOML1(Whole_Blood)|PML(Whole_Blood)	.	FALSE	74248232	74328206	8	79974	0.0610429	0.0867472
Severe	Tested	EUR	F	15	74320838	T	C	0.0635167	0.99382	0.0635167	..+.	3.0134e-06	0.73483	0.157355	3.0134e-06	intronic	PML		rs79719283	.	.	STOML1(Whole_Blood)|PML(Whole_Blood)	.	FALSE	74248232	74320838	7	72606	0.0612883	0.0678863
Severe	Population	ALL	F	15	74320838	T	C	0.063843	0.99382	0.063843	..+.	7.0849e-06	0.65597	0.14606	7.0849e-06	intronic	PML		rs79719283	.	.	STOML1(Whole_Blood)|PML(Whole_Blood)	.	FALSE	74168741	74320838	6	152097	0.063843	0.330366
Severe	Tested	ALL	F	15	74320838	T	C	0.0638588	0.99382	0.0638588	..+.	8.0962e-06	0.65368	0.146478	8.0962e-06	intronic	PML		rs79719283	.	.	STOML1(Whole_Blood)|PML(Whole_Blood)	.	FALSE	74175803	74320838	9	145035	0.0638588	0.298202
Severe	Positive	EUR	F	15	74320838	T	C	0.0667635	0.99382	0.0667635	..+.	8.0352e-05	0.60336	0.153007	8.0352e-05	intronic	PML		rs79719283	.	.	STOML1(Whole_Blood)|PML(Whole_Blood)	.	FALSE	74320838	74320838	1	0	0.0667635	0.0667635
Hospitalization	Population	ALL	F	15	76902226	T	C	0.0762274	1	0.0762274	....+.	2.8102e-05	0.29894	0.075714	7.8717e-05	intronic	SCAPER		rs35252206	.	.	.	.	FALSE	76902226	76902226	1	0	0.0762274	0.0762274
Hospitalization	Positive	ALL	F	15	76902226	T	C	0.0737419	1	0.0737419	....+.	2.0072e-05	0.33136	0.083926	7.8722e-05	intronic	SCAPER		rs35252206	.	.	.	.	FALSE	76902226	76902226	1	0	0.0737419	0.0737419
Hospitalization	Positive	EUR	F	15	77047915	T	C	0.0451124	1	0.0451124	....+.	4.8834e-05	0.44039	0.111327	7.6277e-05	intronic	SCAPER		rs12912475	Gene expression of DEFA3 in peripheral blood monocytes|Stabilized warfarin dose	.	HMG20A(Thyroid)|SCAPER(Brain_Caudate_basal_ganglia)|HMG20A(Artery_Tibial)|SCAPER(Skin_Sun_Exposed_Lower_leg)|SCAPER(Testis)	SCAPER	FALSE	76848382	77047915	2	199533	0.0451124	0.0451124
Susceptibility	Tested	OTHERS		15	77103462	C	CAA	0.117474	0.81765	0.117474	.......+......	5.8281e-05	0.48046	0.123103	9.5045e-05	intronic	SCAPER		rs530636771	.	.	.	.	FALSE	77103462	77103462	1	0	0.117474	0.117474
Hospitalization	Positive	EUR		15	77513124	G	C	0.0415857	0.95609	0.0415857	+...+.	2.4202e-05	0.33552	0.079466	2.4202e-05	intronic	PEAK1		rs72742487	.	.	RP11-797A18.6(Pituitary)|PSTPIP1(Nerve_Tibial)	.	FALSE	77513124	77513124	1	0	0.0415857	0.0415857
Hospitalization	Positive	ALL		15	77513124	G	C	0.0380364	0.95609	0.0380364	+...+.	3.5746e-05	0.32546	0.078738	3.5746e-05	intronic	PEAK1		rs72742487	.	.	RP11-797A18.6(Pituitary)|PSTPIP1(Nerve_Tibial)	.	FALSE	77513124	77513124	1	0	0.0380364	0.0380364
Susceptibility	Tested	nEUR		15	78681645	C	T	0.0114462	0.90446	0.0114462	........+.+...	7.368e-06	0.8012	0.196308	4.4779e-05	intergenic	CRABP1;IREB2	dist=41078;dist=48128	rs77130683	.	.	.	.	FALSE	78681645	78681645	1	0	0.0114462	0.0114462
Death	Tested	ALL		15	78773864	A	ATT	0.712222	0.94868	0.287778	..+.+.	2.6183e-05	0.20586	0.049414	3.0984e-05	intronic	IREB2		rs561028674	.	.	.	.	FALSE	78773864	78773864	1	0	0.287778	0.287778
Death	Population	ALL		15	78773864	A	ATT	0.713345	0.94868	0.286655	..+.+.	2.1162e-05	0.19891	0.048562	4.2035e-05	intronic	IREB2		rs561028674	.	.	.	.	FALSE	78773864	78773864	1	0	0.286655	0.286655
Severe	Tested	ALL		15	78773864	A	ATT	0.712222	0.94868	0.287778	+...	6.2388e-05	0.18187	0.046607	9.5288e-05	intronic	IREB2		rs561028674	.	.	.	.	FALSE	78773864	78773864	1	0	0.287778	0.287778
Hospitalization	Population	EUR		15	78795665	TC	T	0.175345	0.84697	0.175345	.+....	1.5393e-05	-0.16569	0.038327	1.5393e-05	intergenic	IREB2;HYKK	dist=1868;dist=4240	rs547407171	.	.	.	.	FALSE	78795665	78795665	1	0	0.175345	0.175345
Hospitalization	Tested	EUR		15	78795665	TC	T	0.175086	0.84697	0.175086	.+....	2.1233e-05	-0.16259	0.038712	2.6673e-05	intergenic	IREB2;HYKK	dist=1868;dist=4240	rs547407171	.	.	.	.	FALSE	78795665	78795665	1	0	0.175086	0.175086
Hospitalization	Population	ALL		15	78795665	TC	T	0.173664	0.84697	0.173664	.+....	5.3673e-05	-0.14563	0.036429	6.3984e-05	intergenic	IREB2;HYKK	dist=1868;dist=4240	rs547407171	.	.	.	.	FALSE	78795665	78795665	1	0	0.173664	0.173664
Hospitalization	Tested	ALL		15	78795665	TC	T	0.173339	0.84697	0.173339	.+....	5.6482e-05	-0.1449	0.037074	9.2881e-05	intergenic	IREB2;HYKK	dist=1868;dist=4240	rs547407171	.	.	.	.	FALSE	78795665	78795665	1	0	0.173339	0.173339
Severe	Tested	ALL	F	15	79054195	C	T	0.0628818	0.98316	0.0628818	+...	8.8273e-05	0.59031	0.150561	8.8273e-05	intronic	ADAMTS7		rs112745574	.	.	ADAMTS7(Thyroid)|RP11-762H8.2(Brain_Cortex)|PSMA4(Muscle_Skeletal)|CHRNA5(Muscle_Skeletal)|CHRNA3(Muscle_Skeletal)|ADAMTS7(Cells_Cultured_fibroblasts)	.	FALSE	79054195	79054195	1	0	0.0628818	0.0628818
Severe	Positive	EUR	F	15	79075754	G	A	0.207897	0.99243	0.207897	+...	2.228e-05	-0.40401	0.095547	2.3541e-05	intronic	ADAMTS7		rs12440925	.	.	ADAMTS7(Brain_Cortex)|CHRNA5(Muscle_Skeletal)|RP11-160C18.2(Muscle_Skeletal)|MORF4L1(Muscle_Skeletal)|ADAMTS7P3(Heart_Atrial_Appendage)|ADAMTS7P3(Artery_Tibial)|ADAMTS7P3(Adrenal_Gland)|ADAMTS7P3(Nerve_Tibial)|ADAMTS7P3(Cells_Cultured_fibroblasts)|CHRNA5(Cells_Cultured_fibroblasts)|ADAMTS7P3(Artery_Aorta)|ADAMTS7(Brain_Cerebellar_Hemisphere)|ADAMTS7P3(Adipose_Visceral_Omentum)|CHRNA3(Testis)|CHRNB4(Testis)|RP11-160C18.4(Testis)|ADAMTS7P3(Adipose_Subcutaneous)|ADAMTS7P3(Colon_Transverse)	.	FALSE	79075754	79082431	5	6677	0.207897	0.260566
Severe	Positive	ALL	F	15	79075754	G	A	0.214367	0.99243	0.214367	+...	3.0308e-05	-0.37159	0.089086	3.0308e-05	intronic	ADAMTS7		rs12440925	.	.	ADAMTS7(Brain_Cortex)|CHRNA5(Muscle_Skeletal)|RP11-160C18.2(Muscle_Skeletal)|MORF4L1(Muscle_Skeletal)|ADAMTS7P3(Heart_Atrial_Appendage)|ADAMTS7P3(Artery_Tibial)|ADAMTS7P3(Adrenal_Gland)|ADAMTS7P3(Nerve_Tibial)|ADAMTS7P3(Cells_Cultured_fibroblasts)|CHRNA5(Cells_Cultured_fibroblasts)|ADAMTS7P3(Artery_Aorta)|ADAMTS7(Brain_Cerebellar_Hemisphere)|ADAMTS7P3(Adipose_Visceral_Omentum)|CHRNA3(Testis)|CHRNB4(Testis)|RP11-160C18.4(Testis)|ADAMTS7P3(Adipose_Subcutaneous)|ADAMTS7P3(Colon_Transverse)	.	FALSE	78998540	79075754	3	77214	0.0615246	0.214367
Hospitalization	Positive	nEUR		15	79465894	A	G	0.603062	0.99587	0.396938	.+.+.	6.1326e-05	-0.36094	0.092688	9.8521e-05	intergenic	RASGRF1;ANKRD34C-AS1	dist=82772;dist=18155	rs11634726	Body mass index (BMI)|Birth weight|Refractive error|Myopia|Triglycerides|Myopia and refractive error (spherical equivalent measures)|Neuroblastoma (brain cancer)	.	RASGRF1(Adipose_Visceral_Omentum)	.	FALSE	79465894	79465894	1	0	0.396938	0.396938
Susceptibility	Tested	nEUR		15	79757034	C	T	0.260868	0.99905	0.260868	.............+	8.4096e-05	0.18414	0.046825	8.4096e-05	intronic	MINAR1		rs1361091	Total cholesterol change with statins|LDL cholesterol change with statins|HDL cholesterol	.	KIAA1024(Brain_Cerebellum)|KIAA1024(Pancreas)	CTSH	FALSE	79757034	79757034	1	0	0.260868	0.260868
Severe	Positive	EUR		15	80311050	C	T	0.0267487	0.96797	0.0267487	..++	6.4929e-05	0.59106	0.147982	6.4929e-05	intergenic	BCL2A1;ZFAND6	dist=47512;dist=40860	rs117910796	.	.	.	.	FALSE	80311050	80311050	1	0	0.0267487	0.0267487
Severe	Positive	EUR	M	15	80311050	C	T	0.0276838	0.96797	0.0276838	.+++	6.5857e-05	0.73688	0.184647	6.5857e-05	intergenic	BCL2A1;ZFAND6	dist=47512;dist=40860	rs117910796	.	.	.	.	FALSE	80311050	80311050	1	0	0.0276838	0.0276838
Severe	Tested	ALL	M	15	80311050	C	T	0.0259474	0.96797	0.0259474	.+++	8.0177e-05	0.67455	0.171037	8.0177e-05	intergenic	BCL2A1;ZFAND6	dist=47512;dist=40860	rs117910796	.	.	.	.	FALSE	80311050	80311050	1	0	0.0259474	0.0259474
Severe	Positive	ALL	M	15	80311050	C	T	0.0260952	0.96797	0.0260952	..++	8.5312e-05	0.70657	0.179836	8.5312e-05	intergenic	BCL2A1;ZFAND6	dist=47512;dist=40860	rs117910796	.	.	.	.	FALSE	80311050	80311050	1	0	0.0260952	0.0260952
Severe	Tested	EUR		15	80311050	C	T	0.0268669	0.96797	0.0268669	..++	9.0412e-05	0.54438	0.13905	9.0412e-05	intergenic	BCL2A1;ZFAND6	dist=47512;dist=40860	rs117910796	.	.	.	.	FALSE	80311050	80311050	1	0	0.0268669	0.0268669
Severe	Tested	EUR	M	15	80311050	C	T	0.0268382	0.96797	0.0268382	.+++	9.2382e-05	0.68161	0.174335	9.2382e-05	intergenic	BCL2A1;ZFAND6	dist=47512;dist=40860	rs117910796	.	.	.	.	FALSE	80311050	80311050	1	0	0.0268382	0.0268382
Susceptibility	Tested	AFR		15	80421421	A	G	0.0261153	1	0.0261153	........+.....	1.4926e-05	-0.98206	0.240799	4.5355e-05	intronic	ZFAND6		rs34008123	.	.	.	ZFAND6|TMED3	FALSE	80418513	80421421	2	2908	0.0255211	0.0261153
Hospitalization	Positive	ALL	M	15	80585307	T	G	0.145078	0.98084	0.145078	....+.	6.5717e-05	-0.22147	0.055488	6.5717e-05	ncRNA_intronic	LINC00927		rs78600077	.	.	FAH(Heart_Left_Ventricle)|LINC01314(Heart_Left_Ventricle)|LINC01314(Heart_Atrial_Appendage)	.	FALSE	80585307	80603449	5	18142	0.144965	0.148209
Hospitalization	Positive	EUR	M	15	80625598	G	T	0.373201	1	0.373201	.+..+.	6.2778e-06	0.19282	0.04269	6.2778e-06	ncRNA_intronic	LINC00927		rs1348758	HDL cholesterol	.	RP11-210M15.2(Nerve_Tibial)	FAH	FALSE	80576826	80625598	5	48772	0.233389	0.373201
Hospitalization	Positive	EUR		15	80625598	G	T	0.374539	1	0.374539	.+..+.	6.6576e-05	0.12693	0.031827	6.6576e-05	ncRNA_intronic	LINC00927		rs1348758	HDL cholesterol	.	RP11-210M15.2(Nerve_Tibial)	FAH	FALSE	80625598	80625598	1	0	0.374539	0.374539
Hospitalization	Tested	EUR	M	15	80625598	G	T	0.373275	1	0.373275	.+..+.	8.1991e-05	0.14307	0.036327	8.1991e-05	ncRNA_intronic	LINC00927		rs1348758	HDL cholesterol	.	RP11-210M15.2(Nerve_Tibial)	FAH	FALSE	80625598	80625598	1	0	0.373275	0.373275
Hospitalization	Tested	ALL	F	15	80642016	T	C	0.623345	0.99226	0.376655	.+..+.	4.4849e-06	0.18109	0.040987	9.9497e-06	intergenic	LINC00927;ARNT2	dist=7869;dist=54708	rs7178017	Diastolic blood pressure (DBP)|Salmonella-induced pyroptosis|Height|Systolic blood pressure (SBP)	.	.	MTHFS	FALSE	80642016	80642016	1	0	0.376655	0.376655
Hospitalization	Population	ALL	F	15	80642016	T	C	0.623882	0.99226	0.376118	.+..+.	4.833e-06	0.1774	0.040407	1.1318e-05	intergenic	LINC00927;ARNT2	dist=7869;dist=54708	rs7178017	Diastolic blood pressure (DBP)|Salmonella-induced pyroptosis|Height|Systolic blood pressure (SBP)	.	.	MTHFS	FALSE	80642016	80642016	1	0	0.376118	0.376118
Hospitalization	Positive	ALL	F	15	80642016	T	C	0.624354	0.99226	0.375646	.+..+.	1.2705e-05	0.19395	0.045513	2.0307e-05	intergenic	LINC00927;ARNT2	dist=7869;dist=54708	rs7178017	Diastolic blood pressure (DBP)|Salmonella-induced pyroptosis|Height|Systolic blood pressure (SBP)	.	.	MTHFS	FALSE	80642016	80642016	1	0	0.375646	0.375646
Hospitalization	Positive	ALL		15	81036620	A	G	0.0275446	0.92173	0.0275446	.....+	7.4284e-05	0.36759	0.092777	7.4284e-05	intronic	ABHD17C		rs117579207	.	.	.	.	FALSE	81036620	81036620	1	0	0.0275446	0.0275446
Death	Positive	ALL		15	82422020	A	T	0.44981	0.98387	0.44981	...++.	1.4486e-05	0.20666	0.047658	1.4486e-05	downstream	EFL1	dist=541	rs2665106	.	.	.	.	TRUE	82422020	82422039	2	19	0.445445	0.44981
Severe	Positive	ALL		15	82422020	A	T	0.44981	0.98387	0.44981	.++.	3.187e-05	0.18702	0.04496	3.187e-05	downstream	EFL1	dist=541	rs2665106	.	.	.	.	TRUE	82422020	82422039	2	19	0.445445	0.44981
Death	Positive	EUR		15	82422020	A	T	0.45948	0.98387	0.45948	...++.	4.2372e-05	0.20408	0.049848	4.2372e-05	downstream	EFL1	dist=541	rs2665106	.	.	.	.	TRUE	82422020	82422039	2	19	0.454661	0.45948
Severe	Positive	EUR		15	82422039	C	T	0.454661	0.98547	0.454661	.++.	3.4696e-05	0.19543	0.047203	3.4696e-05	downstream	EFL1	dist=522	rs1532751	.	.	GOLGA6L10(Heart_Left_Ventricle)|GOLGA2P10(Heart_Left_Ventricle)|AP3B2(Heart_Left_Ventricle)|GOLGA6L10(Thyroid)|GOLGA6L9(Thyroid)|AP3B2(Thyroid)|GOLGA6L10(Esophagus_Gastroesophageal_Junction)|GOLGA6L9(Esophagus_Gastroesophageal_Junction)|AP3B2(Esophagus_Gastroesophageal_Junction)|GOLGA6L10(Skin_Not_Sun_Exposed_Suprapubic)|CSPG4P10(Skin_Not_Sun_Exposed_Suprapubic)|GOLGA2P10(Skin_Not_Sun_Exposed_Suprapubic)|AP3B2(Skin_Not_Sun_Exposed_Suprapubic)|GOLGA6L10(Brain_Cortex)|GOLGA2P10(Brain_Cortex)|EFL1(Muscle_Skeletal)|GOLGA6L10(Muscle_Skeletal)|GOLGA6L9(Muscle_Skeletal)|GOLGA2P10(Muscle_Skeletal)|AP3B2(Muscle_Skeletal)|GOLGA6L10(Esophagus_Mucosa)|GOLGA6L9(Esophagus_Mucosa)|CSPG4P10(Esophagus_Mucosa)|GOLGA2P10(Esophagus_Mucosa)|AP3B2(Esophagus_Mucosa)|GOLGA2P10(Brain_Caudate_basal_ganglia)|AP3B2(Whole_Blood)|EFL1(Artery_Tibial)|GOLGA6L10(Artery_Tibial)|AP3B2(Artery_Tibial)|GOLGA6L10(Nerve_Tibial)|AP3B2(Nerve_Tibial)|GOLGA6L10(Skin_Sun_Exposed_Lower_leg)|UBE2Q2P2(Skin_Sun_Exposed_Lower_leg)|CSPG4P10(Skin_Sun_Exposed_Lower_leg)|GOLGA2P10(Skin_Sun_Exposed_Lower_leg)|AP3B2(Skin_Sun_Exposed_Lower_leg)|EFL1(Cells_Cultured_fibroblasts)|GOLGA6L10(Cells_Cultured_fibroblasts)|AP3B2(Cells_Cultured_fibroblasts)|GOLGA6L10(Colon_Sigmoid)|GOLGA2P10(Brain_Anterior_cingulate_cortex_BA24)|MEX3B(Artery_Aorta)|GOLGA6L10(Spleen)|GOLGA2P10(Brain_Frontal_Cortex_BA9)|GOLGA6L10(Adipose_Visceral_Omentum)|UBE2Q2P2(Adipose_Visceral_Omentum)|AP3B2(Adipose_Visceral_Omentum)|ADAMTS7P1(Testis)|GOLGA6L10(Testis)|GOLGA2P10(Testis)|EFL1(Adipose_Subcutaneous)|AP3B2(Adipose_Subcutaneous)|GOLGA6L10(Pancreas)|GOLGA6L10(Esophagus_Muscularis)|AP3B2(Esophagus_Muscularis)|GOLGA6L10(Colon_Transverse)|AP3B2(Colon_Transverse)|GOLGA6L10(Lung)|AP3B2(Lung)|AP3B2(Breast_Mammary_Tissue)	.	TRUE	82422020	82422039	2	19	0.454661	0.45948
Susceptibility	Tested	ALL	M	15	84163300	CT	C	0.260214	0.92703	0.260214	.......++.....	2.6448e-05	-0.08235	0.020378	5.3187e-05	intronic	SH3GL3		rs1265427927	.	.	.	.	FALSE	84163300	84163300	1	0	0.260214	0.260214
Susceptibility	Population	EUR	M	15	84163300	CT	C	0.258178	0.92703	0.258178	........+.....	2.2543e-05	-0.077515	0.019697	8.3105e-05	intronic	SH3GL3		rs1265427927	.	.	.	.	FALSE	83831208	84163300	2	332092	0.0104786	0.258178
Susceptibility	Tested	EUR	M	15	84163300	CT	C	0.256863	0.92703	0.256863	.......++.....	4.2272e-05	-0.083943	0.021462	9.1846e-05	intronic	SH3GL3		rs1265427927	.	.	.	.	FALSE	84163300	84163300	1	0	0.256863	0.256863
Hospitalization	Positive	ALL		15	84917540	A	AT	0.0484642	0.96865	0.0484642	....+.	4.2926e-05	0.29583	0.07231	4.2926e-05	intergenic	GOLGA6L4;LOC103171574	dist=3431;dist=59676	rs75627760	.	.	.	.	FALSE	84917540	84917540	1	0	0.0484642	0.0484642
Hospitalization	Tested	EUR	M	15	85688040	C	T	0.0119192	0.98045	0.0119192	..+...	9.3675e-05	0.65919	0.169265	9.8435e-05	intergenic	PDE8A;LOC101929479	dist=5668;dist=60198	rs150452852	.	.	.	.	FALSE	85688040	85688040	1	0	0.0119192	0.0119192
Hospitalization	Population	EUR	M	15	85718328	G	A	0.010805	0.9581	0.010805	..+...	9.2873e-06	0.80597	0.181805	9.2873e-06	intergenic	PDE8A;LOC101929479	dist=35956;dist=29910	rs145893358	.	.	.	.	FALSE	85688040	85718328	2	30288	0.010805	0.0112736
Hospitalization	Population	ALL	M	15	85718328	G	A	0.010414	0.9581	0.010414	..+...	1.509e-05	0.76868	0.177632	1.5091e-05	intergenic	PDE8A;LOC101929479	dist=35956;dist=29910	rs145893358	.	.	.	.	FALSE	85688040	85718328	2	30288	0.010414	0.0108603
Hospitalization	Positive	ALL		15	86351109	G	A	0.0226213	0.95578	0.0226213	....+.	7.6388e-05	-0.40383	0.102093	7.6388e-05	intergenic	KLHL25;MIR548AP	dist=12953;dist=17757	rs72755305	.	.	.	.	FALSE	86350707	86351109	2	402	0.0226213	0.0226246
Susceptibility	Population	ALL	F	15	86700846	T	C	0.264238	0.98952	0.264238	......+.+.....	1.7218e-05	-0.066852	0.01707	8.9922e-05	intronic	AGBL1		rs12901510	HOMA-B|Body mass index (BMI)|Waist hip ratio|Comorbid depressive syndrome and alcohol dependence|Infant head circumference	.	.	.	FALSE	86700846	86700846	1	0	0.264238	0.264238
Susceptibility	Population	AFR		15	87126383	T	A	0.265718	0.9877	0.265718	.......+.....	3.6613e-05	0.3082	0.074662	3.6613e-05	intronic	AGBL1		rs28739435	.	.	.	.	FALSE	86449156	87126383	2	677227	0.0203392	0.265718
Severe	Positive	ALL	M	15	87136204	G	A	0.6727	0.9848	0.3273	...+	1.0493e-05	-0.26321	0.059728	1.0493e-05	intronic	AGBL1		rs720736	Total cholesterol|Childhood acute lymphoblastic leukemia|Urinary albumin-to-creatinine ratio	.	.	.	FALSE	87136204	87136204	1	0	0.3273	0.3273
Severe	Positive	EUR	M	15	87136204	G	A	0.680947	0.9848	0.319053	...+	4.3297e-05	-0.25549	0.062479	4.3297e-05	intronic	AGBL1		rs720736	Total cholesterol|Childhood acute lymphoblastic leukemia|Urinary albumin-to-creatinine ratio	.	.	.	FALSE	87136204	87136204	1	0	0.319053	0.319053
Susceptibility	Tested	SAS		15	88208718	C	G	0.0105635	0.96129	0.0105635	.........+...+	5.1107e-05	1.3729	0.338946	5.1107e-05	intergenic	LINC00052;NTRK3	dist=85801;dist=194264	rs117184043	.	.	.	.	FALSE	88208718	88208718	1	0	0.0105635	0.0105635
Susceptibility	Tested	AFR		15	88506828	A	G	0.186823	0.97926	0.186823	.............+	8.5875e-05	-0.39744	0.101198	8.5875e-05	intronic	NTRK3		rs4887339	Cystatin C in serum|Years of education|HDL cholesterol|Height	.	.	.	FALSE	88506828	88506828	1	0	0.186823	0.186823
Hospitalization	Positive	ALL	M	15	88684455	C	G	0.440314	0.99632	0.440314	.++...	8.4683e-06	-0.17363	0.039457	1.0798e-05	intronic	NTRK3		rs1991287	.	.	NTRK3(Heart_Atrial_Appendage)|NTRK3(Pituitary)|NTRK3(Artery_Aorta)|NTRK3-AS1(Testis)	.	FALSE	88590493	88689082	10	98589	0.314487	0.489589
Hospitalization	Tested	ALL	M	15	88684455	C	G	0.437323	0.99632	0.437323	.++...	1.2557e-05	-0.14716	0.033706	1.2654e-05	intronic	NTRK3		rs1991287	.	.	NTRK3(Heart_Atrial_Appendage)|NTRK3(Pituitary)|NTRK3(Artery_Aorta)|NTRK3-AS1(Testis)	.	FALSE	88593449	88721064	17	127615	0.260108	0.488734
Hospitalization	Population	ALL	M	15	88684455	C	G	0.435368	0.99632	0.435368	.++...	1.1717e-05	-0.14088	0.033191	2.1903e-05	intronic	NTRK3		rs1991287	.	.	NTRK3(Heart_Atrial_Appendage)|NTRK3(Pituitary)|NTRK3(Artery_Aorta)|NTRK3-AS1(Testis)	.	FALSE	88669163	88719223	10	50060	0.426007	0.487628
Susceptibility	Tested	nEUR		15	88808663	C	T	0.0341436	0.87861	0.0341436	........+.....	3.9566e-06	-0.48966	0.119071	3.9162e-05	ncRNA_intronic	NTRK3-AS1		rs73456794	.	.	.	.	FALSE	88808663	88808663	1	0	0.0341436	0.0341436
Death	Positive	EUR		15	89378099	T	A	0.0371664	0.87171	0.0371664	..+..+	2.8105e-05	0.5847	0.139604	2.8105e-05	intronic	ACAN		rs140866443	.	.	.	.	FALSE	89378099	89378099	1	0	0.0371664	0.0371664
Death	Positive	ALL		15	89378099	T	A	0.0350034	0.87171	0.0350034	..+..+	3.1812e-05	0.57134	0.137339	3.1812e-05	intronic	ACAN		rs140866443	.	.	.	.	FALSE	89378099	89378099	1	0	0.0350034	0.0350034
Severe	Positive	EUR		15	89378099	T	A	0.0371664	0.87171	0.0371664	+..+	4.7989e-05	0.53696	0.132088	4.7989e-05	intronic	ACAN		rs140866443	.	.	.	.	FALSE	89378099	89378099	1	0	0.0371664	0.0371664
Severe	Positive	ALL		15	89378099	T	A	0.0350034	0.87171	0.0350034	+..+	5.2698e-05	0.52474	0.129779	5.2698e-05	intronic	ACAN		rs140866443	.	.	.	.	FALSE	89378099	89378099	1	0	0.0350034	0.0350034
Death	Population	EUR		15	89378099	T	A	0.0367954	0.87171	0.0367954	..+...	5.4208e-05	0.52984	0.131255	5.4208e-05	intronic	ACAN		rs140866443	.	.	.	.	FALSE	89378099	89378099	1	0	0.0367954	0.0367954
Death	Tested	EUR		15	89378099	T	A	0.0369937	0.87171	0.0369937	..+..+	5.4585e-05	0.53118	0.131642	5.4585e-05	intronic	ACAN		rs140866443	.	.	.	.	FALSE	89378099	89378099	1	0	0.0369937	0.0369937
Death	Tested	ALL		15	89378099	T	A	0.035816	0.87171	0.035816	..+..+	7.0677e-05	0.51536	0.129682	7.0677e-05	intronic	ACAN		rs140866443	.	.	.	.	FALSE	89378099	89378099	1	0	0.035816	0.035816
Severe	Population	EUR		15	89378099	T	A	0.0367954	0.87171	0.0367954	+..+	8.4429e-05	0.48682	0.123828	8.4429e-05	intronic	ACAN		rs140866443	.	.	.	.	FALSE	89378099	89378099	1	0	0.0367954	0.0367954
Severe	Tested	EUR		15	89378099	T	A	0.0369937	0.87171	0.0369937	+..+	9.336e-05	0.48467	0.124043	9.336e-05	intronic	ACAN		rs140866443	.	.	.	.	FALSE	89378099	89378099	1	0	0.0369937	0.0369937
Hospitalization	Tested	ALL		15	89575995	G	C	0.0114078	0.92187	0.0114078	....+.	3.0574e-05	0.54866	0.131599	3.0574e-05	intergenic	MFGE8;ABHD2	dist=119385;dist=55692	rs35666854	.	.	.	.	FALSE	89575995	89575995	1	0	0.0114078	0.0114078
Hospitalization	Population	ALL		15	89575995	G	C	0.0112603	0.92187	0.0112603	....+.	3.1661e-05	0.5437	0.13066	3.1661e-05	intergenic	MFGE8;ABHD2	dist=119385;dist=55692	rs35666854	.	.	.	.	FALSE	89575995	90051478	2	475483	0.0112603	0.240804
Susceptibility	Population	ALL		15	89575995	G	C	0.0112603	0.92187	0.0112603	.....+........	8.9506e-05	0.216	0.0551378	8.9506e-05	intergenic	MFGE8;ABHD2	dist=119385;dist=55692	rs35666854	.	.	.	.	FALSE	89575995	89575995	1	0	0.0112603	0.0112603
Susceptibility	Tested	EUR	M	15	89889684	C	T	0.428308	0.98892	0.428308	........+.....	2.2214e-05	0.072495	0.018364	7.8921e-05	intergenic	POLG;MIR9-3HG	dist=11629;dist=15126	rs176640	.	.	POLG(Esophagus_Gastroesophageal_Junction)|POLG(Skin_Not_Sun_Exposed_Suprapubic)|POLG(Muscle_Skeletal)|POLG(Artery_Tibial)|POLG(Nerve_Tibial)|POLG(Skin_Sun_Exposed_Lower_leg)|RP11-429B14.4(Brain_Hippocampus)|POLG(Artery_Aorta)|POLG(Adipose_Visceral_Omentum)|POLG(Adipose_Subcutaneous)|POLG(Esophagus_Muscularis)|RP11-429B14.4(Esophagus_Muscularis)|POLG(Lung)	.	FALSE	89889684	89889684	1	0	0.428308	0.428308
Hospitalization	Population	EUR		15	90051478	T	TATATA	0.240519	0.86447	0.240519	....+.	7.9604e-06	-0.15083	0.033771	7.9604e-06	ncRNA_intronic	LINC00928		rs551420465	.	.	.	.	FALSE	89575995	90715456	3	1139461	0.0110843	0.240519
Hospitalization	Tested	EUR		15	90051478	T	TATATA	0.239948	0.86447	0.239948	....+.	2.1209e-05	-0.14458	0.034006	2.1209e-05	ncRNA_intronic	LINC00928		rs551420465	.	.	.	.	FALSE	89575995	90051478	2	475483	0.0120365	0.239948
Hospitalization	Tested	nEUR		15	90356472	A	T	0.0183646	0.83265	0.0183646	.+.+.	5.9624e-06	1.7896	0.40498	9.9128e-06	intronic	ANPEP		rs78019304	.	.	ANPEP(Whole_Blood)|ANPEP(Esophagus_Muscularis)	.	TRUE	90356472	90356472	1	0	0.0183646	0.0183646
Hospitalization	Population	nEUR		15	90356472	A	T	0.0178504	0.83265	0.0178504	.+.+.	1.3803e-05	1.7289	0.401291	1.6457e-05	intronic	ANPEP		rs78019304	.	.	ANPEP(Whole_Blood)|ANPEP(Esophagus_Muscularis)	.	TRUE	90356472	90356472	1	0	0.0178504	0.0178504
Susceptibility	Population	ALL	M	15	90929177	A	T	0.0335649	0.94641	0.0335649	......+.+.....	4.8862e-06	-0.21084	0.046141	4.8862e-06	intergenic	ZNF774;IQGAP1	dist=23098;dist=2297	rs72762375	.	.	IQGAP1(Skin_Not_Sun_Exposed_Suprapubic)|IQGAP1(Skin_Sun_Exposed_Lower_leg)|IQGAP1(Adipose_Subcutaneous)|ZNF774(Esophagus_Muscularis)	.	FALSE	90929177	90929177	1	0	0.0335649	0.0335649
Susceptibility	Population	EUR	M	15	90929177	A	T	0.0349966	0.94641	0.0349966	........+.....	2.6748e-05	-0.19574	0.04661	2.6748e-05	intergenic	ZNF774;IQGAP1	dist=23098;dist=2297	rs72762375	.	.	IQGAP1(Skin_Not_Sun_Exposed_Suprapubic)|IQGAP1(Skin_Sun_Exposed_Lower_leg)|IQGAP1(Adipose_Subcutaneous)|ZNF774(Esophagus_Muscularis)	.	FALSE	90929177	90929177	1	0	0.0349966	0.0349966
Susceptibility	Population	AFR		15	90933683	T	C	0.0994498	0.99602	0.0994498	...+.........	8.8485e-05	0.43175	0.110223	8.9626e-05	intronic	IQGAP1		rs62019353	.	.	IQGAP1(Heart_Left_Ventricle)|IQGAP1(Brain_Putamen_basal_ganglia)|ZNF774(Thyroid)|IQGAP1(Thyroid)|ZNF774(Esophagus_Gastroesophageal_Junction)|IQGAP1(Esophagus_Gastroesophageal_Junction)|IQGAP1(Liver)|IQGAP1(Small_Intestine_Terminal_Ileum)|IQGAP1(Skin_Not_Sun_Exposed_Suprapubic)|IQGAP1(Prostate)|ZNF774(Stomach)|IQGAP1(Stomach)|IQGAP1(Brain_Amygdala)|IQGAP1(Brain_Substantia_nigra)|IQGAP1(Kidney_Cortex)|IQGAP1(Brain_Nucleus_accumbens_basal_ganglia)|IQGAP1(Brain_Cortex)|IQGAP1(Artery_Coronary)|IQGAP1(Muscle_Skeletal)|ZNF774(Esophagus_Mucosa)|IQGAP1(Esophagus_Mucosa)|ZNF774(Heart_Atrial_Appendage)|IQGAP1(Heart_Atrial_Appendage)|IQGAP1(Brain_Hypothalamus)|IQGAP1(Brain_Caudate_basal_ganglia)|IQGAP1(Whole_Blood)|IQGAP1(Pituitary)|NDUFA3P4(Artery_Tibial)|IQGAP1(Artery_Tibial)|IQGAP1(Adrenal_Gland)|IQGAP1(Uterus)|ZNF774(Nerve_Tibial)|IQGAP1(Nerve_Tibial)|IQGAP1(Skin_Sun_Exposed_Lower_leg)|IQGAP1(Brain_Hippocampus)|IQGAP1(Cells_Cultured_fibroblasts)|IQGAP1(Minor_Salivary_Gland)|ZNF774(Colon_Sigmoid)|IQGAP1(Colon_Sigmoid)|IQGAP1(Brain_Spinal_cord_cervical_c-1)|IQGAP1(Brain_Anterior_cingulate_cortex_BA24)|GDPGP1(Artery_Aorta)|ZNF774(Artery_Aorta)|IQGAP1(Artery_Aorta)|IQGAP1(Spleen)|NDUFA3P4(Brain_Cerebellar_Hemisphere)|IQGAP1(Brain_Cerebellar_Hemisphere)|IQGAP1(Ovary)|IQGAP1(Brain_Frontal_Cortex_BA9)|NDUFA3P4(Brain_Cerebellum)|IQGAP1(Brain_Cerebellum)|IQGAP1(Vagina)|IQGAP1(Adipose_Visceral_Omentum)|ZNF774(Testis)|IQGAP1(Testis)|ZNF774(Adipose_Subcutaneous)|IQGAP1(Adipose_Subcutaneous)|NDUFA3P4(Pancreas)|IQGAP1(Pancreas)|GDPGP1(Esophagus_Muscularis)|ZNF774(Esophagus_Muscularis)|IQGAP1(Esophagus_Muscularis)|IQGAP1(Colon_Transverse)|IQGAP1(Lung)|ZNF774(Breast_Mammary_Tissue)|IQGAP1(Breast_Mammary_Tissue)	.	FALSE	90933683	90934331	2	648	0.0994498	0.0994788
Susceptibility	Population	EUR		15	90969137	T	C	0.986644	0.90369	0.0133556	.......+....+....	1.4163e-05	-0.23112	0.0532361	1.4163e-05	intronic	IQGAP1		rs1206680	Cystatin C in serum	.	.	CIB1	FALSE	90969137	90969137	1	0	0.0133556	0.0133556
Susceptibility	Population	ALL		15	90969137	T	C	0.987209	0.90369	0.0127913	....+....+....	6.1822e-05	-0.20848	0.0520441	6.1822e-05	intronic	IQGAP1		rs1206680	Cystatin C in serum	.	.	CIB1	FALSE	90969137	90969137	1	0	0.0127913	0.0127913
Susceptibility	Tested	EUR		15	91265842	A	T	0.0176249	0.88435	0.0176249	........+........	5.6056e-05	-0.20287	0.050544	5.9766e-05	intronic	BLM		rs186163349	.	.	.	.	TRUE	90969137	91265842	2	296705	0.0136039	0.0176249
Susceptibility	Population	ALL	F	15	91380614	C	G	0.312076	0.97114	0.312076	........+.....	3.1044e-05	0.06684	0.016401	4.5953e-05	intergenic	BLM;FURIN	dist=21218;dist=31204	rs8182056	.	.	.	.	TRUE	91380614	91380614	1	0	0.312076	0.312076
Severe	Positive	ALL	M	15	91564756	C	T	0.224762	0.98495	0.224762	.+.+	2.2941e-05	0.29282	0.069158	2.2941e-05	intronic	VPS33B		rs28478359	.	.	RCCD1(Heart_Left_Ventricle)|RCCD1(Brain_Putamen_basal_ganglia)|RCCD1(Thyroid)|VPS33B(Thyroid)|RCCD1(Esophagus_Gastroesophageal_Junction)|HDDC3(Skin_Not_Sun_Exposed_Suprapubic)|RCCD1(Skin_Not_Sun_Exposed_Suprapubic)|PRC1-AS1(Skin_Not_Sun_Exposed_Suprapubic)|VPS33B(Skin_Not_Sun_Exposed_Suprapubic)|AC068831.16(Skin_Not_Sun_Exposed_Suprapubic)|RCCD1(Prostate)|RCCD1(Stomach)|RCCD1(Brain_Amygdala)|RCCD1(Brain_Nucleus_accumbens_basal_ganglia)|RCCD1(Brain_Cortex)|VPS33B(Brain_Cortex)|RCCD1(Muscle_Skeletal)|RCCD1(Esophagus_Mucosa)|AC068831.16(Esophagus_Mucosa)|RCCD1(Heart_Atrial_Appendage)|RCCD1(Brain_Hypothalamus)|RCCD1(Brain_Caudate_basal_ganglia)|RCCD1(Whole_Blood)|VPS33B(Whole_Blood)|RCCD1(Pituitary)|RCCD1(Artery_Tibial)|PRC1-AS1(Artery_Tibial)|VPS33B(Artery_Tibial)|RCCD1(Nerve_Tibial)|PRC1-AS1(Nerve_Tibial)|VPS33B(Nerve_Tibial)|RCCD1(Skin_Sun_Exposed_Lower_leg)|PRC1-AS1(Skin_Sun_Exposed_Lower_leg)|VPS33B(Skin_Sun_Exposed_Lower_leg)|AC068831.16(Skin_Sun_Exposed_Lower_leg)|RCCD1(Brain_Hippocampus)|VPS33B(Cells_Cultured_fibroblasts)|RCCD1(Minor_Salivary_Gland)|RCCD1(Colon_Sigmoid)|RCCD1(Brain_Anterior_cingulate_cortex_BA24)|RCCD1(Artery_Aorta)|VPS33B(Artery_Aorta)|RCCD1(Brain_Cerebellar_Hemisphere)|PRC1-AS1(Brain_Cerebellar_Hemisphere)|RCCD1(Brain_Frontal_Cortex_BA9)|MAN2A2(Brain_Cerebellum)|RCCD1(Brain_Cerebellum)|RCCD1(Adipose_Visceral_Omentum)|AC068831.6(Testis)|RCCD1(Testis)|PRC1-AS1(Testis)|PRC1(Testis)|VPS33B(Testis)|RCCD1(Adipose_Subcutaneous)|PRC1-AS1(Adipose_Subcutaneous)|VPS33B(Adipose_Subcutaneous)|RCCD1(Pancreas)|RCCD1(Esophagus_Muscularis)|PRC1-AS1(Esophagus_Muscularis)|VPS33B(Esophagus_Muscularis)|AC068831.10(Esophagus_Muscularis)|RCCD1(Colon_Transverse)|RCCD1(Lung)|PRC1-AS1(Lung)|VPS33B(Lung)|RCCD1(Breast_Mammary_Tissue)|PRC1-AS1(Breast_Mammary_Tissue)	UNC45A|VPS33B	FALSE	91557186	91564756	5	7570	0.211492	0.224762
Severe	Positive	EUR	M	15	91564756	C	T	0.206264	0.98495	0.206264	.+.+	2.3007e-05	0.31196	0.073688	2.3007e-05	intronic	VPS33B		rs28478359	.	.	RCCD1(Heart_Left_Ventricle)|RCCD1(Brain_Putamen_basal_ganglia)|RCCD1(Thyroid)|VPS33B(Thyroid)|RCCD1(Esophagus_Gastroesophageal_Junction)|HDDC3(Skin_Not_Sun_Exposed_Suprapubic)|RCCD1(Skin_Not_Sun_Exposed_Suprapubic)|PRC1-AS1(Skin_Not_Sun_Exposed_Suprapubic)|VPS33B(Skin_Not_Sun_Exposed_Suprapubic)|AC068831.16(Skin_Not_Sun_Exposed_Suprapubic)|RCCD1(Prostate)|RCCD1(Stomach)|RCCD1(Brain_Amygdala)|RCCD1(Brain_Nucleus_accumbens_basal_ganglia)|RCCD1(Brain_Cortex)|VPS33B(Brain_Cortex)|RCCD1(Muscle_Skeletal)|RCCD1(Esophagus_Mucosa)|AC068831.16(Esophagus_Mucosa)|RCCD1(Heart_Atrial_Appendage)|RCCD1(Brain_Hypothalamus)|RCCD1(Brain_Caudate_basal_ganglia)|RCCD1(Whole_Blood)|VPS33B(Whole_Blood)|RCCD1(Pituitary)|RCCD1(Artery_Tibial)|PRC1-AS1(Artery_Tibial)|VPS33B(Artery_Tibial)|RCCD1(Nerve_Tibial)|PRC1-AS1(Nerve_Tibial)|VPS33B(Nerve_Tibial)|RCCD1(Skin_Sun_Exposed_Lower_leg)|PRC1-AS1(Skin_Sun_Exposed_Lower_leg)|VPS33B(Skin_Sun_Exposed_Lower_leg)|AC068831.16(Skin_Sun_Exposed_Lower_leg)|RCCD1(Brain_Hippocampus)|VPS33B(Cells_Cultured_fibroblasts)|RCCD1(Minor_Salivary_Gland)|RCCD1(Colon_Sigmoid)|RCCD1(Brain_Anterior_cingulate_cortex_BA24)|RCCD1(Artery_Aorta)|VPS33B(Artery_Aorta)|RCCD1(Brain_Cerebellar_Hemisphere)|PRC1-AS1(Brain_Cerebellar_Hemisphere)|RCCD1(Brain_Frontal_Cortex_BA9)|MAN2A2(Brain_Cerebellum)|RCCD1(Brain_Cerebellum)|RCCD1(Adipose_Visceral_Omentum)|AC068831.6(Testis)|RCCD1(Testis)|PRC1-AS1(Testis)|PRC1(Testis)|VPS33B(Testis)|RCCD1(Adipose_Subcutaneous)|PRC1-AS1(Adipose_Subcutaneous)|VPS33B(Adipose_Subcutaneous)|RCCD1(Pancreas)|RCCD1(Esophagus_Muscularis)|PRC1-AS1(Esophagus_Muscularis)|VPS33B(Esophagus_Muscularis)|AC068831.10(Esophagus_Muscularis)|RCCD1(Colon_Transverse)|RCCD1(Lung)|PRC1-AS1(Lung)|VPS33B(Lung)|RCCD1(Breast_Mammary_Tissue)|PRC1-AS1(Breast_Mammary_Tissue)	UNC45A|VPS33B	FALSE	91557186	91564756	6	7570	0.195149	0.271393
Susceptibility	Population	AFR		15	92058635	C	T	0.79222	0.97787	0.20778	.......+.....	2.3131e-05	0.33198	0.078439	2.3131e-05	intergenic	CRAT37;SLCO3A1	dist=20555;dist=338303	rs6496813	.	.	.	.	FALSE	92057829	92062931	4	5102	0.198164	0.20778
Susceptibility	Population	nEUR		15	92165054	A	G	0.0156353	0.84908	0.0156353	.........+....	4.811e-05	0.57982	0.148316	9.2551e-05	intergenic	CRAT37;SLCO3A1	dist=126974;dist=231884	rs79386581	.	.	.	.	FALSE	92165054	92165054	1	0	0.0156353	0.0156353
Death	Positive	ALL		15	93051886	TAC	T	0.089918	0.95182	0.089918	.....+	7.588e-05	0.33442	0.084512	7.588e-05	intergenic	C15orf32;LINC00930	dist=7540;dist=59160	rs10583704	.	.	.	.	FALSE	93051886	93051886	1	0	0.089918	0.089918
Hospitalization	Population	nEUR		15	93092693	G	A	0.779158	0.98494	0.220842	...+.	2.9203e-05	-0.42413	0.101476	2.9203e-05	intergenic	C15orf32;LINC00930	dist=48346;dist=18355	rs9920859	HDL cholesterol|Chronic kidney disease|Stabilized warfarin dose	.	.	.	FALSE	93092693	93099017	2	6324	0.213869	0.220842
Susceptibility	Tested	ALL		15	93100409	A	G	0.191236	0.99714	0.191236	....+..++.....	9.6888e-06	-0.066739	0.0151898	1.1144e-05	intergenic	C15orf32;LINC00930	dist=56062;dist=10639	rs8032909	HDL cholesterol change with statins|LDL cholesterol change with statins|HDL cholesterol	.	.	.	FALSE	93074755	93102692	30	27937	0.158367	0.205225
Susceptibility	Tested	EUR		15	93100409	A	G	0.18538	0.99714	0.18538	.......+...+.....	2.9256e-05	-0.063612	0.016102	7.7946e-05	intergenic	C15orf32;LINC00930	dist=56062;dist=10639	rs8032909	HDL cholesterol change with statins|LDL cholesterol change with statins|HDL cholesterol	.	.	.	FALSE	93100409	93100409	1	0	0.18538	0.18538
Susceptibility	Tested	ALL	M	15	93100409	A	G	0.192058	0.99714	0.192058	....+.+.......	2.1144e-05	-0.085409	0.021947	9.9626e-05	intergenic	C15orf32;LINC00930	dist=56062;dist=10639	rs8032909	HDL cholesterol change with statins|LDL cholesterol change with statins|HDL cholesterol	.	.	.	FALSE	93100409	93100409	1	0	0.192058	0.192058
Severe	Positive	EUR	F	15	93136431	T	TA	0.272096	0.97497	0.272096	+.+.	2.1512e-05	0.37427	0.088093	2.1512e-05	intergenic	LINC00930;FAM174B	dist=20939;dist=24247	rs149958588	.	.	RP11-386M24.3(Heart_Left_Ventricle)|RP11-386M24.6(Heart_Left_Ventricle)|FAM174B(Heart_Left_Ventricle)|LINC00930(Thyroid)|RP11-386M24.6(Thyroid)|RP11-386M24.10(Muscle_Skeletal)|RP11-386M24.3(Heart_Atrial_Appendage)|LINC00930(Pituitary)|LINC00930(Lung)	.	FALSE	93136431	93148997	2	12566	0.272096	0.283879
Severe	Positive	ALL	F	15	93136431	T	TA	0.256317	0.97497	0.256317	+.+.	3.9495e-05	0.35156	0.085529	3.9495e-05	intergenic	LINC00930;FAM174B	dist=20939;dist=24247	rs149958588	.	.	RP11-386M24.3(Heart_Left_Ventricle)|RP11-386M24.6(Heart_Left_Ventricle)|FAM174B(Heart_Left_Ventricle)|LINC00930(Thyroid)|RP11-386M24.6(Thyroid)|RP11-386M24.10(Muscle_Skeletal)|RP11-386M24.3(Heart_Atrial_Appendage)|LINC00930(Pituitary)|LINC00930(Lung)	.	FALSE	93136431	93136431	1	0	0.256317	0.256317
Severe	Tested	EUR	F	15	93136431	T	TA	0.272614	0.97497	0.272614	..+.	4.2411e-05	0.32941	0.083206	7.527e-05	intergenic	LINC00930;FAM174B	dist=20939;dist=24247	rs149958588	.	.	RP11-386M24.3(Heart_Left_Ventricle)|RP11-386M24.6(Heart_Left_Ventricle)|FAM174B(Heart_Left_Ventricle)|LINC00930(Thyroid)|RP11-386M24.6(Thyroid)|RP11-386M24.10(Muscle_Skeletal)|RP11-386M24.3(Heart_Atrial_Appendage)|LINC00930(Pituitary)|LINC00930(Lung)	.	FALSE	93136431	93136431	1	0	0.272614	0.272614
Severe	Tested	ALL	F	15	93136431	T	TA	0.262869	0.97497	0.262869	..+.	9.5834e-05	0.31695	0.08125	9.5834e-05	intergenic	LINC00930;FAM174B	dist=20939;dist=24247	rs149958588	.	.	RP11-386M24.3(Heart_Left_Ventricle)|RP11-386M24.6(Heart_Left_Ventricle)|FAM174B(Heart_Left_Ventricle)|LINC00930(Thyroid)|RP11-386M24.6(Thyroid)|RP11-386M24.10(Muscle_Skeletal)|RP11-386M24.3(Heart_Atrial_Appendage)|LINC00930(Pituitary)|LINC00930(Lung)	.	FALSE	93136431	93136431	1	0	0.262869	0.262869
Hospitalization	Positive	EUR	F	15	93296323	G	GT	0.188156	0.95833	0.188156	..+.+.	3.5328e-05	-0.25064	0.060844	3.7987e-05	intergenic	FAM174B;ASB9P1	dist=97319;dist=42390	rs58758630	.	.	CTD-2313J17.5(Brain_Putamen_basal_ganglia)|RP11-386M24.4(Thyroid)|CTD-2313J17.5(Thyroid)|CTD-2313J17.5(Brain_Cortex)|CTD-2313J17.5(Muscle_Skeletal)|FAM174B(Esophagus_Mucosa)|CTD-2313J17.5(Brain_Caudate_basal_ganglia)|RP11-386M24.3(Artery_Tibial)|RP11-386M24.6(Artery_Tibial)|CTD-2313J17.5(Artery_Tibial)|FAM174B(Artery_Tibial)|RP11-386M24.6(Nerve_Tibial)|CTD-2313J17.5(Nerve_Tibial)|RP11-386M24.4(Skin_Sun_Exposed_Lower_leg)|CTD-2313J17.5(Skin_Sun_Exposed_Lower_leg)|CTD-2313J17.5(Artery_Aorta)|CTD-2313J17.5(Brain_Cerebellar_Hemisphere)|CTD-2313J17.5(Ovary)|CTD-2313J17.5(Brain_Cerebellum)|FAM174B(Adipose_Subcutaneous)|LINC00930(Esophagus_Muscularis)|RP11-386M24.3(Esophagus_Muscularis)|CTD-2313J17.5(Esophagus_Muscularis)|FAM174B(Esophagus_Muscularis)|CTD-2313J17.5(Lung)	.	FALSE	93296323	93296323	1	0	0.188156	0.188156
Susceptibility	Population	nEUR		15	94479423	CTTAT	C	0.059925	0.93111	0.059925	.......++.....	6.2798e-06	0.33496	0.081031	3.5688e-05	ncRNA_intronic	LINC01580;LINC01581		rs137997804	.	.	.	.	FALSE	94470845	94479423	2	8578	0.059925	0.479042
Death	Positive	EUR		15	94631707	A	G	0.106734	0.95396	0.106734	..+.+.	4.0073e-05	0.33399	0.081322	4.0073e-05	ncRNA_intronic	LINC01581		rs56989440	.	.	.	.	FALSE	94631707	94632326	2	619	0.106734	0.106739
Severe	Positive	EUR		15	94631707	A	G	0.106734	0.95396	0.106734	+.+.	4.6119e-05	0.29955	0.076935	9.8803e-05	ncRNA_intronic	LINC01581		rs56989440	.	.	.	.	FALSE	94631707	94631707	1	0	0.106734	0.106734
Hospitalization	Positive	nEUR		15	95006162	T	C	0.263371	0.99408	0.263371	...+.	8.1904e-05	-0.41823	0.106183	8.1904e-05	intronic	MCTP2		rs11074278	.	.	.	.	FALSE	95006162	95010286	2	4124	0.250495	0.263371
Susceptibility	Tested	nEUR		15	95099264	C	A	0.0168575	0.94685	0.0168575	........+.....	7.8344e-05	0.69061	0.174865	7.8344e-05	intergenic	MCTP2;LOC440311	dist=72083;dist=299328	rs182807149	.	.	.	.	FALSE	95099264	95099264	1	0	0.0168575	0.0168575
Death	Positive	EUR		15	95752416	G	T	0.0114529	0.88815	0.0114529	+...+.	1.7679e-05	1.0756	0.250583	1.7679e-05	intergenic	LOC440311;LINC01197	dist=352123;dist=70103	rs142799952	.	.	.	.	FALSE	95744191	95752416	2	8225	0.0114529	0.0117879
Death	Positive	ALL		15	95752416	G	T	0.0107415	0.88815	0.0107415	+...+.	3.2475e-05	1.0252	0.246718	3.2475e-05	intergenic	LOC440311;LINC01197	dist=352123;dist=70103	rs142799952	.	.	.	.	FALSE	95744191	95752416	2	8225	0.0107415	0.0111095
Susceptibility	Tested	OTHERS		15	95880199	C	G	0.0181053	1	0.0181053	.....+.+...+..	1.5001e-07	1.5065	0.286816	1.5001e-07	intergenic	LINC01197;LINC00924	dist=9870;dist=96123	rs16975031	.	.	.	.	FALSE	95880199	95880199	1	0	0.0181053	0.0181053
Hospitalization	Positive	EUR	M	15	95984878	T	A	0.328999	0.84531	0.328999	.+..+.	1.6685e-05	0.20483	0.047577	1.6685e-05	ncRNA_intronic	LINC00924		rs543782977	.	.	.	.	FALSE	95984878	96272315	2	287437	0.0402107	0.328999
Hospitalization	Positive	ALL	M	15	95984878	T	A	0.317872	0.84531	0.317872	.+..+.	9.6716e-05	0.17801	0.045658	9.6716e-05	ncRNA_intronic	LINC00924		rs543782977	.	.	.	.	FALSE	95984878	95984878	1	0	0.317872	0.317872
Hospitalization	Population	EUR	M	15	96007246	A	G	0.0406642	1	0.0406642	..+...	2.243e-05	0.36098	0.089426	5.423e-05	ncRNA_intronic	LINC00924		rs117938927	.	.	LINC00924(Thyroid)	.	FALSE	96007246	96007246	1	0	0.0406642	0.0406642
Hospitalization	Tested	EUR	M	15	96007246	A	G	0.041268	1	0.041268	..+...	3.6832e-05	0.35847	0.090404	7.3322e-05	ncRNA_intronic	LINC00924		rs117938927	.	.	LINC00924(Thyroid)	.	FALSE	96007246	96007246	1	0	0.041268	0.041268
Hospitalization	Population	ALL	M	15	96007246	A	G	0.0389213	1	0.0389213	..+...	4.1773e-05	0.34815	0.088148	7.8287e-05	ncRNA_intronic	LINC00924		rs117938927	.	.	LINC00924(Thyroid)	.	FALSE	96007246	96007246	1	0	0.0389213	0.0389213
Hospitalization	Tested	EUR		15	96485833	G	T	0.0859372	0.95585	0.0859372	.++...	1.2827e-05	0.20994	0.049135	1.9319e-05	intergenic	LINC00924;LOC105369212	dist=434757;dist=139450	rs28676647	.	.	.	.	FALSE	96485833	96485833	1	0	0.0859372	0.0859372
Hospitalization	Population	EUR		15	96485833	G	T	0.0863995	0.95585	0.0863995	.++...	2.4665e-05	0.20255	0.048675	3.1664e-05	intergenic	LINC00924;LOC105369212	dist=434757;dist=139450	rs28676647	.	.	.	.	FALSE	96485833	96485833	1	0	0.0863995	0.0863995
Severe	Positive	EUR		15	96900751	C	T	0.0188445	0.96302	0.0188445	..+.	7.5127e-05	0.6704	0.169317	7.5127e-05	intergenic	NR2F2;SPATA8-AS1	dist=17259;dist=414484	rs117082991	.	.	.	.	FALSE	96900751	96900751	1	0	0.0188445	0.0188445
Severe	Positive	ALL	M	15	96900751	C	T	0.0168254	0.96302	0.0168254	..+.	8.7445e-05	0.84157	0.214522	8.7445e-05	intergenic	NR2F2;SPATA8-AS1	dist=17259;dist=414484	rs117082991	.	.	.	.	FALSE	96900751	96900751	1	0	0.0168254	0.0168254
Hospitalization	Tested	EUR	F	15	97001633	T	C	0.0183061	1	0.0183061	.+....	8.4019e-05	0.63216	0.160748	8.4019e-05	intergenic	NR2F2;SPATA8-AS1	dist=118141;dist=313602	rs79404406	.	.	.	.	FALSE	97001633	97001633	1	0	0.0183061	0.0183061
Hospitalization	Tested	ALL	F	15	97001633	T	C	0.0174532	1	0.0174532	.+....	8.4657e-05	0.62558	0.159148	8.4657e-05	intergenic	NR2F2;SPATA8-AS1	dist=118141;dist=313602	rs79404406	.	.	.	.	FALSE	97001633	97001633	1	0	0.0174532	0.0174532
Death	Positive	EUR		15	97371428	G	A	0.833269	0.96342	0.166731	....+.	5.6391e-06	-0.28122	0.067175	2.8343e-05	intergenic	SPATA8;LINC02254	dist=42583;dist=542173	rs7179800	Tetrology of fallot|Late onset Alzheimer's disease|HDL cholesterol|Paternal transmission distortion|Transmission distortion	.	.	.	FALSE	97371428	97371428	1	0	0.166731	0.166731
Severe	Positive	ALL		15	97371428	G	A	0.82523	0.96342	0.17477	+.+.	8.7258e-06	-0.24011	0.059842	6.0126e-05	intergenic	SPATA8;LINC02254	dist=42583;dist=542173	rs7179800	Tetrology of fallot|Late onset Alzheimer's disease|HDL cholesterol|Paternal transmission distortion|Transmission distortion	.	.	.	FALSE	97371428	97371428	1	0	0.17477	0.17477
Susceptibility	Population	nEUR		15	97601764	G	T	0.428565	0.99384	0.428565	........+..+..	7.47e-06	0.15725	0.035102	7.47e-06	intergenic	SPATA8;LINC02254	dist=272919;dist=311837	rs12914583	.	.	.	.	FALSE	97590346	97609860	7	19514	0.274597	0.484457
Susceptibility	Tested	nEUR		15	97608060	T	C	0.525765	0.99672	0.474235	.............+	2.879e-05	0.17576	0.042019	2.879e-05	intergenic	SPATA8;LINC02254	dist=279215;dist=305541	rs4965148	.	.	.	.	FALSE	97601764	97964270	4	362506	0.0121929	0.474235
Hospitalization	Tested	EUR	M	15	98299162	CAATA	C	0.0350505	0.87743	0.0350505	....+.	7.733e-05	0.40795	0.103213	7.733e-05	ncRNA_intronic	LINC00923		rs757992851	.	.	.	.	FALSE	98299162	98299162	1	0	0.0350505	0.0350505
Hospitalization	Tested	ALL	M	15	98299162	CAATA	C	0.0338855	0.87743	0.0338855	....+.	9.0714e-05	0.39495	0.100903	9.0714e-05	ncRNA_intronic	LINC00923		rs757992851	.	.	.	.	FALSE	98299162	98299162	1	0	0.0338855	0.0338855
Severe	Population	ALL	M	15	98537029	CACTTT	C	0.602143	0.99405	0.397857	...+	5.453e-05	-0.20964	0.051952	5.453e-05	intergenic	ARRDC4;LINC02251	dist=19967;dist=9234	rs199553163	.	.	.	.	FALSE	98536642	98537029	2	387	0.397857	0.39899
Severe	Tested	ALL	M	15	98537029	CACTTT	C	0.60058	0.99405	0.39942	...+	8.1416e-05	-0.20565	0.052192	8.1416e-05	intergenic	ARRDC4;LINC02251	dist=19967;dist=9234	rs199553163	.	.	.	.	FALSE	98537029	98537029	1	0	0.39942	0.39942
Hospitalization	Positive	EUR	F	15	98634515	A	G	0.0741806	0.96036	0.0741806	+...+.	7.199e-05	0.36117	0.09107	7.3142e-05	intergenic	LINC01582;LINC02351	dist=2533;dist=232147	rs7173119	.	.	RP11-461F11.2(Colon_Sigmoid)|RP11-461F11.3(Colon_Sigmoid)|LINC00923(Colon_Sigmoid)|RP11-753A21.1(Colon_Sigmoid)|RP11-753A21.1(Esophagus_Muscularis)|LINC00923(Colon_Transverse)|RP11-753A21.1(Colon_Transverse)	.	FALSE	98634515	98634515	1	0	0.0741806	0.0741806
Hospitalization	Positive	ALL	F	15	98646908	G	C	0.0734489	0.97197	0.0734489	+.+...	1.5954e-05	0.35734	0.085086	2.6716e-05	intergenic	LINC01582;LINC02351	dist=14926;dist=219754	rs7164651	.	.	RP11-753A21.1(Esophagus_Gastroesophageal_Junction)|RP11-461F11.2(Colon_Sigmoid)|RP11-461F11.3(Colon_Sigmoid)|LINC00923(Colon_Sigmoid)|RP11-753A21.1(Colon_Sigmoid)|LINC01582(Testis)|RP11-753A21.1(Esophagus_Muscularis)|LINC00923(Colon_Transverse)|RP11-753A21.1(Colon_Transverse)	.	FALSE	98639679	98651203	7	11524	0.065778	0.0734489
Hospitalization	Population	nEUR		15	99169321	A	G	0.0183826	0.98112	0.0183826	...+.	2.3883e-05	1.3015	0.323432	5.7188e-05	intergenic	FAM169B;IRAIN	dist=111756;dist=19774	rs147489492	.	.	.	.	FALSE	99169321	99169321	1	0	0.0183826	0.0183826
Susceptibility	Tested	AFR		15	99553873	G	C	0.121113	0.98254	0.121113	..+..........+	2.5033e-05	0.48854	0.115919	2.5033e-05	intergenic	PGPEP1L;LUNAR1	dist=2852;dist=4060	rs113071703	.	.	RP11-6O2.2(Thyroid)|RP11-6O2.2(Skin_Not_Sun_Exposed_Suprapubic)|RP11-6O2.2(Stomach)|PGPEP1L(Heart_Atrial_Appendage)|RP11-6O2.2(Heart_Atrial_Appendage)|RP11-6O2.2(Artery_Tibial)|RP11-6O2.2(Skin_Sun_Exposed_Lower_leg)|RP11-6O2.2(Testis)|RP11-6O2.2(Esophagus_Muscularis)|RP11-6O2.2(Lung)	.	FALSE	99529853	99565203	3	35350	0.112109	0.16307
Susceptibility	Population	nEUR		15	99852103	C	T	0.0567981	0.99473	0.0567981	...+..........	1.2487e-05	-0.29322	0.075052	9.3509e-05	intronic	LRRC28		rs12912760	Total cholesterol|Chronic kidney disease|Infant head circumference	.	TTC23(Heart_Left_Ventricle)|TTC23(Thyroid)|LRRC28(Thyroid)|TTC23(Skin_Not_Sun_Exposed_Suprapubic)|TTC23(Prostate)|TTC23(Stomach)|TTC23(Artery_Coronary)|TTC23(Muscle_Skeletal)|TTC23(Esophagus_Mucosa)|TTC23(Heart_Atrial_Appendage)|TTC23(Artery_Tibial)|LRRC28(Artery_Tibial)|TTC23(Uterus)|TTC23(Nerve_Tibial)|TTC23(Skin_Sun_Exposed_Lower_leg)|TTC23(Cells_Cultured_fibroblasts)|TTC23(Minor_Salivary_Gland)|TTC23(Artery_Aorta)|TTC23(Spleen)|TTC23(Adipose_Visceral_Omentum)|TTC23(Adipose_Subcutaneous)|LRRC28(Adipose_Subcutaneous)|LRRC28(Colon_Transverse)|AC022819.3(Lung)|TTC23(Lung)|AC022819.3(Breast_Mammary_Tissue)|TTC23(Breast_Mammary_Tissue)	TTC23|LRRC28	FALSE	99852103	99852103	1	0	0.0567981	0.0567981
Severe	Population	ALL	M	15	100047960	G	C	0.705165	1	0.294835	.+..	5.9426e-05	0.22238	0.055386	5.9426e-05	intergenic	LRRC28;MEF2A	dist=117026;dist=57662	rs4965518	Gene expression of GAST in peripheral blood monocytes	.	RP11-20G13.4(Whole_Blood)	.	FALSE	100047960	100047960	1	0	0.294835	0.294835
Hospitalization	Positive	ALL	M	15	100072722	C	G	0.0132674	0.95555	0.0132674	....+.	2.1803e-05	0.76574	0.180363	2.1803e-05	intergenic	LRRC28;MEF2A	dist=141788;dist=32900	rs7183312	.	.	.	.	FALSE	100050898	100072722	4	21824	0.0132674	0.0146681
Hospitalization	Positive	nEUR		15	100074983	ATGTG	A	0.738556	0.91882	0.261444	.+.+.	6.4923e-05	0.45578	0.114111	6.4923e-05	intergenic	LRRC28;MEF2A	dist=144050;dist=30635	rs1491171896	.	.	.	.	FALSE	99953491	100074983	2	121492	0.203651	0.261444
Susceptibility	Tested	EUR	M	15	100718167	G	C	0.0304745	0.86702	0.0304745	......+.......	5.1178e-05	-0.21859	0.056032	9.5705e-05	intronic	ADAMTS17		rs9796562	.	.	.	.	FALSE	100718167	100718167	1	0	0.0304745	0.0304745
Susceptibility	Population	EUR	M	15	101225097	T	C	0.339034	0.93603	0.339034	....+.........	1.7301e-05	0.077585	0.018055	1.7301e-05	intergenic	ASB7;LOC105369201	dist=33193;dist=164860	rs2002791	Adiponectin levels|Partial epilepsy	.	.	ADAMTS17	FALSE	101225097	101225097	1	0	0.339034	0.339034
Susceptibility	Population	AFR		15	101529191	C	T	0.1353	0.99656	0.1353	.......+.....	4.9371e-05	0.37861	0.093286	4.9371e-05	intronic	LRRK1		rs12910713	.	.	.	.	FALSE	101517957	101529191	4	11234	0.1353	0.136971
Susceptibility	Tested	nEUR		15	101881711	G	C	0.112726	0.96587	0.112726	........+.....	6.966e-05	0.27841	0.069997	6.966e-05	intronic	PCSK6		rs11630991	.	.	.	.	FALSE	101881711	101892507	5	10796	0.0769447	0.487023
Susceptibility	Tested	SAS		15	101884329	T	C	0.0578642	0.98881	0.0578642	....+........+	7.135e-05	0.56399	0.142	7.135e-05	intronic	PCSK6		rs11247281	Triglycerides|Maternal transmission distortion	.	PCSK6-AS1(Testis)	CHSY1	FALSE	101882501	101884329	4	1828	0.0568653	0.0578642
Susceptibility	Population	SAS		15	101890913	G	A	0.407598	0.99382	0.407598	....++........	9.4072e-06	0.23406	0.054014	1.4688e-05	intronic	PCSK6		rs10152471	Total cholesterol|LDL cholesterol|Fasting blood glucose|Triglycerides	.	.	CHSY1	FALSE	101890811	101907865	8	17054	0.11361	0.408398
Susceptibility	Population	nEUR		15	101892507	T	C	0.505505	0.99363	0.494495	........+.....	7.7005e-06	0.15789	0.035296	7.7005e-06	intronic	PCSK6		rs11247282	.	.	.	.	FALSE	101890811	101892507	7	1696	0.455095	0.494529
Severe	Positive	EUR	F	15	101938042	T	C	0.0199279	0.84829	0.0199279	.+..	3.7249e-06	1.4513	0.340744	2.0508e-05	intronic	PCSK6		rs62018985	.	.	SELENOS(Skin_Sun_Exposed_Lower_leg)|SELENOS(Cells_Cultured_fibroblasts)|SELENOS(Esophagus_Muscularis)	.	FALSE	101938042	101938042	1	0	0.0199279	0.0199279
Severe	Positive	ALL	F	15	101938042	T	C	0.0192682	0.84829	0.0192682	.+..	7.8413e-06	1.3808	0.332262	3.2427e-05	intronic	PCSK6		rs62018985	.	.	SELENOS(Skin_Sun_Exposed_Lower_leg)|SELENOS(Cells_Cultured_fibroblasts)|SELENOS(Esophagus_Muscularis)	.	FALSE	101813436	101938042	2	124606	0.0192682	0.0206827
Susceptibility	Tested	AFR		16	104552	A	G	0.0663818	0.81778	0.0663818	........+.....	3.1238e-05	-0.65244	0.162692	6.0644e-05	intronic	SNRNP25		rs76224996	.	.	.	.	FALSE	104552	104552	1	0	0.0663818	0.0663818
Severe	Tested	ALL	M	16	406464	G	T	0.0134003	0.9501	0.0134003	...+	2.4632e-05	0.9999	0.237048	2.4632e-05	intergenic	AXIN1;MRPL28	dist=3741;dist=10505	rs7194885	.	.	.	.	FALSE	393821	409415	5	15594	0.0134003	0.0150536
Severe	Population	ALL	M	16	406464	G	T	0.0134275	0.9501	0.0134275	...+	5.24e-05	0.93528	0.231237	5.24e-05	intergenic	AXIN1;MRPL28	dist=3741;dist=10505	rs7194885	.	.	.	.	FALSE	406389	409415	3	3026	0.0133782	0.013507
Susceptibility	Tested	SAS		16	557188	C	T	0.209634	0.97668	0.209634	........+.....	7.0694e-05	-0.34824	0.08763	7.0694e-05	intronic	RAB11FIP3		rs11644973	.	.	CAPN15(Thyroid)|CAPN15(Whole_Blood)|CAPN15(Nerve_Tibial)|CAPN15(Skin_Sun_Exposed_Lower_leg)|LINC00235(Cells_Cultured_fibroblasts)|CAPN15(Artery_Aorta)|CAPN15(Spleen)|CAPN15(Adipose_Visceral_Omentum)|CAPN15(Adipose_Subcutaneous)|CAPN15(Lung)|CAPN15(Breast_Mammary_Tissue)	.	FALSE	557188	557188	1	0	0.209634	0.209634
Susceptibility	Tested	EUR	M	16	606245	T	G	0.452001	0.86118	0.452001	...........+..	2.9245e-05	0.081572	0.019518	2.9245e-05	intergenic	CAPN15;PRR35	dist=1609;dist=4149	rs8058327	.	.	NME4(Heart_Left_Ventricle)|METTL26(Thyroid)|FBXL16(Thyroid)|NARFL(Thyroid)|METTL26(Esophagus_Gastroesophageal_Junction)|DECR2(Stomach)|METTL26(Heart_Atrial_Appendage)|WDR90(Heart_Atrial_Appendage)|WDR24(Whole_Blood)|METTL26(Pituitary)|TMEM8A(Artery_Tibial)|NME4(Artery_Tibial)|METTL26(Artery_Tibial)|NME4(Nerve_Tibial)|METTL26(Nerve_Tibial)|WDR90(Nerve_Tibial)|DECR2(Skin_Sun_Exposed_Lower_leg)|TMEM8A(Cells_Cultured_fibroblasts)|METTL26(Cells_Cultured_fibroblasts)|TMEM8A(Artery_Aorta)|METTL26(Artery_Aorta)|WDR90(Artery_Aorta)|METTL26(Adipose_Visceral_Omentum)|NME4(Adipose_Subcutaneous)|RAB40C(Adipose_Subcutaneous)|METTL26(Adipose_Subcutaneous)|METTL26(Lung)|WDR90(Lung)	.	FALSE	606245	606245	1	0	0.452001	0.452001
Hospitalization	Tested	nEUR		16	1498875	C	G	0.0242248	0.91972	0.0242248	...+.	4.9729e-05	0.99355	0.250583	7.3407e-05	intronic	CLCN7		rs113456614	.	.	.	.	TRUE	1498875	1498875	1	0	0.0242248	0.0242248
Susceptibility	Tested	ALL		16	1766459	T	C	0.0730874	0.99016	0.0730874	........+.....	4.5615e-05	-0.090308	0.0229028	8.0441e-05	intronic	MAPK8IP3		rs113174759	.	.	LA16c-329F2.1(Brain_Putamen_basal_ganglia)|TELO2(Thyroid)|LA16c-329F2.1(Thyroid)|TELO2(Skin_Not_Sun_Exposed_Suprapubic)|TMEM204(Skin_Not_Sun_Exposed_Suprapubic)|IFT140(Skin_Not_Sun_Exposed_Suprapubic)|HN1L(Skin_Not_Sun_Exposed_Suprapubic)|TMEM204(Prostate)|IFT140(Heart_Atrial_Appendage)|TMEM204(Whole_Blood)|LA16c-380F5.3(Whole_Blood)|CRAMP1(Whole_Blood)|CRAMP1(Pituitary)|LA16c-361A3.3(Artery_Tibial)|TELO2(Nerve_Tibial)|HN1L(Nerve_Tibial)|TELO2(Skin_Sun_Exposed_Lower_leg)|TMEM204(Skin_Sun_Exposed_Lower_leg)|IFT140(Skin_Sun_Exposed_Lower_leg)|IGFALS(Skin_Sun_Exposed_Lower_leg)|IFT140(Cells_Cultured_fibroblasts)|CRAMP1(Cells_Cultured_fibroblasts)|CRAMP1(Brain_Cerebellar_Hemisphere)|CRAMP1(Brain_Cerebellum)|TELO2(Adipose_Visceral_Omentum)|LA16c-329F2.1(Adipose_Visceral_Omentum)|LA16c-380F5.3(Testis)|TELO2(Adipose_Subcutaneous)|IFT140(Adipose_Subcutaneous)|HN1L(Adipose_Subcutaneous)|TELO2(Lung)|TELO2(Breast_Mammary_Tissue)	.	FALSE	1761864	1766459	7	4595	0.0729662	0.0732308
Severe	Population	ALL		16	2123756	C	T	0.0137389	0.90134	0.0137389	.+..	1.668e-05	0.85525	0.198653	1.668e-05	intronic	TSC2		rs141280935	.	.	KREMEN2(Thyroid)	.	FALSE	2123756	2123756	1	0	0.0137389	0.0137389
Death	Population	ALL		16	2123756	C	T	0.0137389	0.90134	0.0137389	...+..	3.9605e-05	0.85933	0.209093	3.9605e-05	intronic	TSC2		rs141280935	.	.	KREMEN2(Thyroid)	.	FALSE	2123756	2123756	1	0	0.0137389	0.0137389
Severe	Tested	ALL		16	2123756	C	T	0.0138811	0.90134	0.0138811	.+..	4.0374e-05	0.79714	0.194173	4.0374e-05	intronic	TSC2		rs141280935	.	.	KREMEN2(Thyroid)	.	FALSE	2123756	2123756	1	0	0.0138811	0.0138811
Severe	Population	EUR		16	2123756	C	T	0.0143139	0.90134	0.0143139	.+..	4.2006e-05	0.82346	0.201033	4.2006e-05	intronic	TSC2		rs141280935	.	.	KREMEN2(Thyroid)	.	FALSE	2123756	2123756	1	0	0.0143139	0.0143139
Severe	Positive	ALL		16	2123756	C	T	0.0131992	0.90134	0.0131992	.+..	4.9599e-05	0.80642	0.198748	4.9599e-05	intronic	TSC2		rs141280935	.	.	KREMEN2(Thyroid)	.	FALSE	2123756	2123756	1	0	0.0131992	0.0131992
Death	Tested	ALL		16	2123756	C	T	0.0138811	0.90134	0.0138811	...+..	9.1684e-05	0.79838	0.204105	9.1684e-05	intronic	TSC2		rs141280935	.	.	KREMEN2(Thyroid)	.	FALSE	2123756	2123756	1	0	0.0138811	0.0138811
Hospitalization	Population	ALL	F	16	2504930	G	A	0.0136919	0.90604	0.0136919	.++...	5.5453e-05	0.77002	0.191008	5.5453e-05	intronic	CCNF		rs142661106	.	.	MLST8(Cells_Cultured_fibroblasts)	.	FALSE	2504930	2504930	1	0	0.0136919	0.0136919
Hospitalization	Population	EUR	F	16	2504930	G	A	0.0141291	0.90604	0.0141291	.++...	6.0876e-05	0.78029	0.194615	6.0876e-05	intronic	CCNF		rs142661106	.	.	MLST8(Cells_Cultured_fibroblasts)	.	FALSE	2504930	2504930	1	0	0.0141291	0.0141291
Hospitalization	Positive	nEUR		16	3113561	C	T	0.0604623	0.88102	0.0604623	...+.	1.6334e-05	-0.81615	0.189368	1.6334e-05	intergenic	MMP25;IL32	dist=2837;dist=1843	rs143373528	.	.	IL32(Cells_Cultured_fibroblasts)|ZNF213(Brain_Cerebellar_Hemisphere)	.	FALSE	3113561	3520985	2	407424	0.0531119	0.0604623
Susceptibility	Population	ALL		16	3115628	A	C	0.639101	1	0.360899	......+.+.....	5.3844e-06	0.052157	0.0114651	5.3844e-06	UTR5	IL32	NM_001012631:c.-185A>C;NM_001369596:c.-185A>C	rs1554999	Gene expression of MMP25 in blood|Gene expression of IL32 in blood|Premature ovarian failure|Gene expression of IL32 in CD4+ lymphocytes|Gene expression of AC005361.1 in blood|Gene expression of IL32 in peripheral blood monocytes	.	RP11-473M20.5(Whole_Blood)|BICDL2(Whole_Blood)|MMP25-AS1(Whole_Blood)|IL32(Whole_Blood)|MMP25-AS1(Cells_Cultured_fibroblasts)	AC005361.1|IL32;IL32;MMP25;AC005361.1|CREBBP|IL32|MMP25	FALSE	3103367	3116325	6	12958	0.33831	0.461901
Susceptibility	Population	EUR		16	3115628	A	C	0.63071	1	0.36929	.........+.+.....	1.2675e-05	0.052263	0.0120322	1.4016e-05	UTR5	IL32	NM_001012631:c.-185A>C;NM_001369596:c.-185A>C	rs1554999	Gene expression of MMP25 in blood|Gene expression of IL32 in blood|Premature ovarian failure|Gene expression of IL32 in CD4+ lymphocytes|Gene expression of AC005361.1 in blood|Gene expression of IL32 in peripheral blood monocytes	.	RP11-473M20.5(Whole_Blood)|BICDL2(Whole_Blood)|MMP25-AS1(Whole_Blood)|IL32(Whole_Blood)|MMP25-AS1(Cells_Cultured_fibroblasts)	AC005361.1|IL32;IL32;MMP25;AC005361.1|CREBBP|IL32|MMP25	FALSE	3115628	3116325	2	697	0.36929	0.470739
Susceptibility	Tested	ALL		16	3115628	A	C	0.641661	1	0.358339	......+.+...+.	2.3665e-05	0.05289	0.0125119	2.3665e-05	UTR5	IL32	NM_001012631:c.-185A>C;NM_001369596:c.-185A>C	rs1554999	Gene expression of MMP25 in blood|Gene expression of IL32 in blood|Premature ovarian failure|Gene expression of IL32 in CD4+ lymphocytes|Gene expression of AC005361.1 in blood|Gene expression of IL32 in peripheral blood monocytes	.	RP11-473M20.5(Whole_Blood)|BICDL2(Whole_Blood)|MMP25-AS1(Whole_Blood)|IL32(Whole_Blood)|MMP25-AS1(Cells_Cultured_fibroblasts)	AC005361.1|IL32;IL32;MMP25;AC005361.1|CREBBP|IL32|MMP25	FALSE	3115628	3115628	1	0	0.358339	0.358339
Susceptibility	Population	ALL	F	16	3115628	A	C	0.639618	1	0.360382	........+.....	4.4761e-05	0.062769	0.015596	5.7022e-05	UTR5	IL32	NM_001012631:c.-185A>C;NM_001369596:c.-185A>C	rs1554999	Gene expression of MMP25 in blood|Gene expression of IL32 in blood|Premature ovarian failure|Gene expression of IL32 in CD4+ lymphocytes|Gene expression of AC005361.1 in blood|Gene expression of IL32 in peripheral blood monocytes	.	RP11-473M20.5(Whole_Blood)|BICDL2(Whole_Blood)|MMP25-AS1(Whole_Blood)|IL32(Whole_Blood)|MMP25-AS1(Cells_Cultured_fibroblasts)	AC005361.1|IL32;IL32;MMP25;AC005361.1|CREBBP|IL32|MMP25	FALSE	3115628	3115628	1	0	0.360382	0.360382
Susceptibility	Tested	EUR		16	3115628	A	C	0.632856	1	0.367144	.........+.......	8.2165e-05	0.05101	0.012953	8.2165e-05	UTR5	IL32	NM_001012631:c.-185A>C;NM_001369596:c.-185A>C	rs1554999	Gene expression of MMP25 in blood|Gene expression of IL32 in blood|Premature ovarian failure|Gene expression of IL32 in CD4+ lymphocytes|Gene expression of AC005361.1 in blood|Gene expression of IL32 in peripheral blood monocytes	.	RP11-473M20.5(Whole_Blood)|BICDL2(Whole_Blood)|MMP25-AS1(Whole_Blood)|IL32(Whole_Blood)|MMP25-AS1(Cells_Cultured_fibroblasts)	AC005361.1|IL32;IL32;MMP25;AC005361.1|CREBBP|IL32|MMP25	FALSE	3115628	3115628	1	0	0.367144	0.367144
Hospitalization	Population	EUR		16	3118536	A	C	0.617633	0.9627	0.382367	....+.	3.5093e-05	-0.11592	0.028017	3.5093e-05	intronic	IL32		rs2283468	.	.	RP11-473M20.9(Heart_Left_Ventricle)|ZNF213-AS1(Heart_Left_Ventricle)|CASP16P(Heart_Left_Ventricle)|ZNF213-AS1(Brain_Putamen_basal_ganglia)|RP11-473M20.5(Thyroid)|MMP25-AS1(Thyroid)|RP11-473M20.9(Thyroid)|ZNF213(Thyroid)|ZNF213-AS1(Thyroid)|CASP16P(Thyroid)|ZNF213-AS1(Esophagus_Gastroesophageal_Junction)|RP11-473M20.9(Skin_Not_Sun_Exposed_Suprapubic)|ZNF213-AS1(Skin_Not_Sun_Exposed_Suprapubic)|IL32(Prostate)|ZNF213-AS1(Brain_Nucleus_accumbens_basal_ganglia)|ZNF213-AS1(Brain_Cortex)|RP11-473M20.9(Muscle_Skeletal)|ZNF213-AS1(Muscle_Skeletal)|CASP16P(Muscle_Skeletal)|RP11-473M20.9(Esophagus_Mucosa)|ZNF213(Esophagus_Mucosa)|ZNF213-AS1(Esophagus_Mucosa)|IL32(Heart_Atrial_Appendage)|RP11-473M20.9(Heart_Atrial_Appendage)|ZNF213-AS1(Heart_Atrial_Appendage)|CASP16P(Heart_Atrial_Appendage)|ZNF213-AS1(Whole_Blood)|ZSCAN10(Pituitary)|ZNF213-AS1(Artery_Tibial)|CASP16P(Artery_Tibial)|RP11-473M20.9(Adrenal_Gland)|ZNF213-AS1(Adrenal_Gland)|RP11-473M20.9(Nerve_Tibial)|ZNF213-AS1(Nerve_Tibial)|RP11-473M20.9(Skin_Sun_Exposed_Lower_leg)|ZNF213(Skin_Sun_Exposed_Lower_leg)|ZNF213-AS1(Skin_Sun_Exposed_Lower_leg)|ZNF213(Cells_Cultured_fibroblasts)|ZNF213-AS1(Cells_Cultured_fibroblasts)|RP11-473M20.9(Colon_Sigmoid)|ZNF213-AS1(Colon_Sigmoid)|RP11-473M20.9(Artery_Aorta)|ZNF213-AS1(Artery_Aorta)|CASP16P(Artery_Aorta)|RP11-473M20.9(Spleen)|ZNF213-AS1(Spleen)|ZNF213-AS1(Brain_Frontal_Cortex_BA9)|RP11-20I23.13(Brain_Cerebellum)|RP11-473M20.9(Adipose_Visceral_Omentum)|ZNF213-AS1(Adipose_Visceral_Omentum)|RP11-473M20.9(Testis)|RP11-473M20.9(Adipose_Subcutaneous)|ZNF213(Adipose_Subcutaneous)|ZNF213-AS1(Adipose_Subcutaneous)|RP11-473M20.9(Pancreas)|ZNF213-AS1(Pancreas)|RP11-473M20.9(Esophagus_Muscularis)|ZNF213-AS1(Esophagus_Muscularis)|CASP16P(Esophagus_Muscularis)|RP11-473M20.9(Colon_Transverse)|ZNF213-AS1(Colon_Transverse)|RP11-473M20.9(Lung)|ZNF213-AS1(Lung)|RP11-473M20.9(Breast_Mammary_Tissue)	.	FALSE	3118536	3118536	1	0	0.382367	0.382367
Hospitalization	Population	ALL	M	16	3118536	A	C	0.608699	0.9627	0.391301	....+.	5.5844e-05	-0.13805	0.034259	5.5844e-05	intronic	IL32		rs2283468	.	.	RP11-473M20.9(Heart_Left_Ventricle)|ZNF213-AS1(Heart_Left_Ventricle)|CASP16P(Heart_Left_Ventricle)|ZNF213-AS1(Brain_Putamen_basal_ganglia)|RP11-473M20.5(Thyroid)|MMP25-AS1(Thyroid)|RP11-473M20.9(Thyroid)|ZNF213(Thyroid)|ZNF213-AS1(Thyroid)|CASP16P(Thyroid)|ZNF213-AS1(Esophagus_Gastroesophageal_Junction)|RP11-473M20.9(Skin_Not_Sun_Exposed_Suprapubic)|ZNF213-AS1(Skin_Not_Sun_Exposed_Suprapubic)|IL32(Prostate)|ZNF213-AS1(Brain_Nucleus_accumbens_basal_ganglia)|ZNF213-AS1(Brain_Cortex)|RP11-473M20.9(Muscle_Skeletal)|ZNF213-AS1(Muscle_Skeletal)|CASP16P(Muscle_Skeletal)|RP11-473M20.9(Esophagus_Mucosa)|ZNF213(Esophagus_Mucosa)|ZNF213-AS1(Esophagus_Mucosa)|IL32(Heart_Atrial_Appendage)|RP11-473M20.9(Heart_Atrial_Appendage)|ZNF213-AS1(Heart_Atrial_Appendage)|CASP16P(Heart_Atrial_Appendage)|ZNF213-AS1(Whole_Blood)|ZSCAN10(Pituitary)|ZNF213-AS1(Artery_Tibial)|CASP16P(Artery_Tibial)|RP11-473M20.9(Adrenal_Gland)|ZNF213-AS1(Adrenal_Gland)|RP11-473M20.9(Nerve_Tibial)|ZNF213-AS1(Nerve_Tibial)|RP11-473M20.9(Skin_Sun_Exposed_Lower_leg)|ZNF213(Skin_Sun_Exposed_Lower_leg)|ZNF213-AS1(Skin_Sun_Exposed_Lower_leg)|ZNF213(Cells_Cultured_fibroblasts)|ZNF213-AS1(Cells_Cultured_fibroblasts)|RP11-473M20.9(Colon_Sigmoid)|ZNF213-AS1(Colon_Sigmoid)|RP11-473M20.9(Artery_Aorta)|ZNF213-AS1(Artery_Aorta)|CASP16P(Artery_Aorta)|RP11-473M20.9(Spleen)|ZNF213-AS1(Spleen)|ZNF213-AS1(Brain_Frontal_Cortex_BA9)|RP11-20I23.13(Brain_Cerebellum)|RP11-473M20.9(Adipose_Visceral_Omentum)|ZNF213-AS1(Adipose_Visceral_Omentum)|RP11-473M20.9(Testis)|RP11-473M20.9(Adipose_Subcutaneous)|ZNF213(Adipose_Subcutaneous)|ZNF213-AS1(Adipose_Subcutaneous)|RP11-473M20.9(Pancreas)|ZNF213-AS1(Pancreas)|RP11-473M20.9(Esophagus_Muscularis)|ZNF213-AS1(Esophagus_Muscularis)|CASP16P(Esophagus_Muscularis)|RP11-473M20.9(Colon_Transverse)|ZNF213-AS1(Colon_Transverse)|RP11-473M20.9(Lung)|ZNF213-AS1(Lung)|RP11-473M20.9(Breast_Mammary_Tissue)	.	FALSE	3118536	3118536	1	0	0.391301	0.391301
Susceptibility	Tested	AFR		16	3949866	C	T	0.0282617	0.8174	0.0282617	........++....	2.2758e-05	0.93497	0.232142	5.635e-05	intergenic	CREBBP;LINC02861	dist=19152;dist=47760	rs147163381	.	.	.	.	FALSE	3868453	3949866	2	81413	0.0244437	0.0282617
Susceptibility	Population	nEUR		16	4163202	C	T	0.0120769	0.92882	0.0120769	........+.+...	1.0296e-05	0.82383	0.186774	1.0296e-05	intronic	ADCY9		rs113559535	.	.	.	.	FALSE	4135150	4197031	3	61881	0.0101608	0.229913
Susceptibility	Population	SAS		16	4197031	G	T	0.14202	0.96143	0.14202	........+.....	9.1994e-05	0.31009	0.079292	9.1994e-05	intergenic	ADCY9;SRL	dist=30588;dist=42344	rs8044996	.	.	.	.	FALSE	4197031	4197031	1	0	0.14202	0.14202
Hospitalization	Positive	ALL	M	16	4218055	C	T	0.0873614	0.98067	0.0873614	.+..+.	6.0405e-05	0.2849	0.071027	6.0405e-05	intergenic	ADCY9;SRL	dist=51612;dist=21320	rs75401694	.	.	.	.	FALSE	4218055	4218055	1	0	0.0873614	0.0873614
Susceptibility	Tested	ALL		16	4936095	A	C	0.034791	0.93518	0.034791	........+.+...	1.739e-05	0.14405	0.0339189	2.1676e-05	intronic	PPL		rs117094803	.	.	ZNF500(Skin_Not_Sun_Exposed_Suprapubic)|MGRN1(Nerve_Tibial)|UBN1(Skin_Sun_Exposed_Lower_leg)	.	FALSE	4833185	4936095	3	102910	0.034791	0.0389695
Susceptibility	Tested	EUR		16	4936095	A	C	0.036046	0.93518	0.036046	...........+.....	2.3665e-05	0.14255	0.034524	3.6452e-05	intronic	PPL		rs117094803	.	.	ZNF500(Skin_Not_Sun_Exposed_Suprapubic)|MGRN1(Nerve_Tibial)|UBN1(Skin_Sun_Exposed_Lower_leg)	.	FALSE	4833185	4936095	3	102910	0.036046	0.0402519
Susceptibility	Tested	OTHERS		16	5958230	CATAT	C	0.0391761	0.91266	0.0391761	........+.....	3.7829e-06	0.86471	0.195942	1.0191e-05	intergenic	MIR8065;RBFOX1	dist=275664;dist=110791	rs540004211	.	.	.	.	FALSE	5957768	5989809	3	32041	0.0109127	0.0391761
Severe	Positive	EUR	F	16	6022332	C	T	0.0267847	1	0.0267847	+..+	4.8033e-05	1.0501	0.258321	4.8033e-05	intergenic	MIR8065;RBFOX1	dist=339765;dist=46693	rs740057	Cystatin C in serum	.	.	.	FALSE	5577602	6022332	7	444730	0.0267847	0.454339
Severe	Positive	ALL	F	16	6022332	C	T	0.0246642	1	0.0246642	+..+	7.3653e-05	1.0075	0.254153	7.3653e-05	intergenic	MIR8065;RBFOX1	dist=339765;dist=46693	rs740057	Cystatin C in serum	.	.	.	FALSE	6022332	6022332	1	0	0.0246642	0.0246642
Susceptibility	Tested	EUR		16	6099326	TA	T	0.683883	0.95037	0.316117	...........+.....	9.0777e-05	-0.053814	0.013749	9.0777e-05	intronic	RBFOX1		rs1289593510	.	.	.	.	FALSE	6099326	6099326	1	0	0.316117	0.316117
Susceptibility	Tested	AFR		16	6387955	G	A	0.0281316	0.86529	0.0281316	........++...+	5.6342e-05	0.95217	0.236411	5.6342e-05	intronic	RBFOX1		rs42487	.	.	.	.	FALSE	6387955	6405226	7	17271	0.0281316	0.0292688
Hospitalization	Positive	nEUR		16	6425290	A	G	0.0140831	0.84155	0.0140831	...+.	2.7703e-05	1.6158	0.385495	2.7703e-05	intronic	RBFOX1		rs556011134	.	.	.	.	FALSE	6425290	6425290	1	0	0.0140831	0.0140831
Hospitalization	Positive	ALL		16	6627439	T	G	0.0162855	0.97372	0.0162855	....+.	6.3478e-05	-0.46692	0.116745	6.3478e-05	intronic	RBFOX1		rs140428282	.	.	.	.	FALSE	6627439	6627439	1	0	0.0162855	0.0162855
Susceptibility	Population	ALL	F	16	6795769	G	A	0.0322675	1	0.0322675	.......+......	4.0636e-06	0.18575	0.04031	4.0636e-06	intronic	RBFOX1		rs7188948	.	.	.	.	FALSE	6788326	6795796	5	7470	0.0300205	0.0322675
Severe	Tested	ALL	M	16	6934175	C	T	0.0124265	0.96708	0.0124265	...+	8.9417e-05	0.90764	0.231679	8.9417e-05	intronic	RBFOX1		rs55999476	.	.	.	.	FALSE	6934175	6934175	1	0	0.0124265	0.0124265
Hospitalization	Positive	EUR	F	16	6980657	T	C	0.360909	0.94817	0.360909	....++	6.1188e-05	-0.19942	0.049754	6.1188e-05	intronic	RBFOX1		rs11077111	.	.	.	.	FALSE	6980657	6980657	1	0	0.360909	0.360909
Susceptibility	Population	SAS		16	7200343	A	C	0.0105187	0.93447	0.0105187	+.....+++.....	4.7933e-07	1.4752	0.301928	1.0297e-06	intronic	RBFOX1		rs192187627	.	.	.	.	FALSE	7176340	7200343	4	24003	0.01018	0.0105187
Susceptibility	Population	EUR	M	16	7265993	A	G	0.330632	0.98618	0.330632	........+.....	3.9478e-05	-0.073233	0.017816	3.9478e-05	intronic	RBFOX1		rs35725361	.	.	.	.	FALSE	7265993	7265993	1	0	0.330632	0.330632
Hospitalization	Population	EUR		16	7591665	G	T	0.0559427	0.98566	0.0559427	.+..+.	5.2237e-06	-0.26965	0.059444	5.7288e-06	intronic	RBFOX1		rs200693233	.	.	.	.	FALSE	7573753	7600191	19	26438	0.0183887	0.067087
Hospitalization	Tested	EUR		16	7591665	G	T	0.0559555	0.98566	0.0559555	.+..+.	5.3708e-06	-0.2688	0.059935	7.2954e-06	intronic	RBFOX1		rs200693233	.	.	.	.	FALSE	7573753	7600191	17	26438	0.0185364	0.0669053
Hospitalization	Positive	EUR		16	7591665	G	T	0.0541157	0.98566	0.0541157	.+..+.	1.4687e-05	-0.29945	0.069103	1.4687e-05	intronic	RBFOX1		rs200693233	.	.	.	.	FALSE	6627439	7598511	9	971072	0.0176466	0.0643271
Hospitalization	Tested	ALL		16	7591665	G	T	0.0553812	0.98566	0.0553812	.+..+.	4.6748e-05	-0.22969	0.057233	5.9903e-05	intronic	RBFOX1		rs200693233	.	.	.	.	FALSE	7591665	7591665	1	0	0.0553812	0.0553812
Hospitalization	Population	ALL		16	7591665	G	T	0.0555964	0.98566	0.0555964	.+..+.	7.5331e-05	-0.22244	0.056484	8.2117e-05	intronic	RBFOX1		rs200693233	.	.	.	.	FALSE	7591665	7591665	1	0	0.0555964	0.0555964
Susceptibility	Population	EUR		16	7640745	C	T	0.0453635	0.92653	0.0453635	............+....	8.9211e-06	0.1281	0.0288388	8.9211e-06	intronic	RBFOX1		rs151059900	.	.	.	.	FALSE	7640745	7799001	2	158256	0.0223296	0.0453635
Susceptibility	Tested	EUR		16	7640745	C	T	0.0456843	0.92653	0.0456843	...............+.	1.078e-05	0.13127	0.030826	2.0599e-05	intronic	RBFOX1		rs151059900	.	.	.	.	FALSE	7640745	7640745	1	0	0.0456843	0.0456843
Susceptibility	Tested	ALL		16	7640745	C	T	0.044266	0.92653	0.044266	............+.	3.0488e-05	0.1209	0.0302187	6.3153e-05	intronic	RBFOX1		rs151059900	.	.	.	.	FALSE	7640745	7640745	1	0	0.044266	0.044266
Susceptibility	Tested	SAS		16	7661131	T	C	0.0191316	1	0.0191316	........+.....	1.6789e-05	1.0104	0.234765	1.6789e-05	intronic	RBFOX1		rs77019581	.	.	.	.	FALSE	6917017	7668053	3	751036	0.0187252	0.241806
Severe	Positive	ALL	F	16	7681407	C	G	0.474327	0.98841	0.474327	...+	7.7827e-05	-0.29363	0.074319	7.7827e-05	intronic	RBFOX1		rs8057143	LDL cholesterol|Triglycerides change with statins	.	.	.	FALSE	7681407	7681407	1	0	0.474327	0.474327
Severe	Positive	EUR	F	16	7687732	C	A	0.33217	0.97347	0.33217	.+..	5.5005e-05	-0.33713	0.083586	5.5005e-05	intronic	RBFOX1		rs12924641	.	.	.	.	FALSE	7684386	7687732	2	3346	0.33217	0.334806
Susceptibility	Tested	nEUR		16	7690523	G	T	0.220141	1	0.220141	....+..+......	4.4514e-05	0.19825	0.048558	4.4514e-05	intronic	RBFOX1		rs17144423	HOMA-B|Waist hip ratio|Salmonella-induced pyroptosis|Cystatin C in serum|Gene expression of CMIP in peripheral blood monocytes	.	.	.	FALSE	7690523	7690802	2	279	0.220141	0.26067
Severe	Population	ALL	F	16	7695252	A	C	0.0567037	0.99409	0.0567037	.+.+	7.3157e-05	0.60012	0.151325	7.3157e-05	intronic	RBFOX1		rs78892722	.	.	.	.	FALSE	7695252	7695252	1	0	0.0567037	0.0567037
Severe	Tested	ALL	F	16	7695252	A	C	0.0567936	0.99409	0.0567936	.+.+	9.861e-05	0.58932	0.151341	9.861e-05	intronic	RBFOX1		rs78892722	.	.	.	.	FALSE	7695252	7695252	1	0	0.0567936	0.0567936
Susceptibility	Tested	ALL	F	16	7799001	G	A	0.0250998	0.97897	0.0250998	......+....+..	6.6926e-07	0.25031	0.05232	1.7174e-06	intergenic	RBFOX1;TMEM114	dist=35659;dist=788570	rs7203935	Urinary albumin-to-creatinine ratio	.	.	.	FALSE	7799001	7812279	3	13278	0.0231887	0.0250998
Susceptibility	Tested	EUR	F	16	7799001	G	A	0.0228172	0.97897	0.0228172	........+.....	2.2736e-06	0.25835	0.057481	6.9743e-06	intergenic	RBFOX1;TMEM114	dist=35659;dist=788570	rs7203935	Urinary albumin-to-creatinine ratio	.	.	.	FALSE	7799001	7803405	2	4404	0.0224309	0.0228172
Hospitalization	Tested	ALL	M	16	8089803	G	T	0.54143	0.9884	0.45857	....+.	3.8742e-05	-0.13849	0.033657	3.8742e-05	intergenic	RBFOX1;TMEM114	dist=326461;dist=497768	rs3112657	.	.	LINC02152(Thyroid)	.	FALSE	8089803	8089803	1	0	0.45857	0.45857
Hospitalization	Population	ALL	M	16	8089803	G	T	0.543081	0.9884	0.456919	....+.	6.4783e-05	-0.13252	0.033174	6.4783e-05	intergenic	RBFOX1;TMEM114	dist=326461;dist=497768	rs3112657	.	.	LINC02152(Thyroid)	.	FALSE	8089803	8089803	1	0	0.456919	0.456919
Hospitalization	Tested	EUR	M	16	8089803	G	T	0.553394	0.9884	0.446606	....+.	7.0207e-05	-0.14058	0.035361	7.0207e-05	intergenic	RBFOX1;TMEM114	dist=326461;dist=497768	rs3112657	.	.	LINC02152(Thyroid)	.	FALSE	8089803	8089803	1	0	0.446606	0.446606
Hospitalization	Population	EUR	M	16	8089803	G	T	0.554577	0.9884	0.445423	....+.	7.7379e-05	-0.13767	0.034831	7.7379e-05	intergenic	RBFOX1;TMEM114	dist=326461;dist=497768	rs3112657	.	.	LINC02152(Thyroid)	.	FALSE	8089803	8089803	1	0	0.445423	0.445423
Death	Positive	EUR		16	8541061	T	C	0.256766	0.98148	0.256766	.....+	8.2673e-05	-0.22232	0.056477	8.2673e-05	intergenic	RBFOX1;TMEM114	dist=777719;dist=46510	rs12920180	.	.	.	METTL22|C16ORF68	FALSE	8541061	8541061	1	0	0.256766	0.256766
Death	Population	EUR		16	8584400	C	G	0.0139153	0.93075	0.0139153	...+..	8.957e-05	0.82348	0.21022	8.957e-05	intergenic	RBFOX1;TMEM114	dist=821058;dist=3171	rs148656753	.	.	.	.	FALSE	8584400	8584400	1	0	0.0139153	0.0139153
Hospitalization	Population	EUR	F	16	9604788	CA	C	0.113188	0.80713	0.113188	+...+.	7.3209e-06	0.29925	0.073186	4.3345e-05	intergenic	LINC01195;GRIN2A	dist=55427;dist=242473	rs528069913	.	.	.	.	FALSE	9604788	9604788	1	0	0.113188	0.113188
Hospitalization	Tested	EUR	F	16	9604788	CA	C	0.113886	0.80713	0.113886	+...+.	2.5172e-05	0.29222	0.073667	7.2837e-05	intergenic	LINC01195;GRIN2A	dist=55427;dist=242473	rs528069913	.	.	.	.	FALSE	9604788	9604788	1	0	0.113886	0.113886
Susceptibility	Population	EUR		16	10345828	C	T	0.197711	0.92587	0.197711	...........+.....	4.9004e-05	-0.06117	0.0150654	4.9004e-05	intergenic	GRIN2A;ATF7IP2	dist=69063;dist=134090	rs66550826	.	.	.	.	FALSE	10345828	10346512	2	684	0.197576	0.197711
Susceptibility	Tested	EUR	F	16	10346512	G	C	0.198809	0.88281	0.198809	........+...+.	3.8325e-06	-0.099632	0.02249	9.4198e-06	intergenic	GRIN2A;ATF7IP2	dist=69747;dist=133406	rs6497829	.	.	.	.	FALSE	10345828	10346512	2	684	0.198809	0.199029
Susceptibility	Tested	ALL	F	16	10346512	G	C	0.200363	0.88281	0.200363	........+..+..	1.8283e-05	-0.088285	0.021569	4.2569e-05	intergenic	GRIN2A;ATF7IP2	dist=69747;dist=133406	rs6497829	.	.	.	.	FALSE	9663275	10346512	3	683237	0.195756	0.443202
Susceptibility	Population	EUR	F	16	10346512	G	C	0.198163	0.88281	0.198163	........+.....	2.9153e-05	-0.082944	0.020716	6.2312e-05	intergenic	GRIN2A;ATF7IP2	dist=69747;dist=133406	rs6497829	.	.	.	.	FALSE	10346512	10346512	1	0	0.198163	0.198163
Susceptibility	Population	EUR	M	16	10432927	C	T	0.024322	0.92102	0.024322	........+.....	3.1381e-06	0.26426	0.056689	3.1381e-06	intergenic	GRIN2A;ATF7IP2	dist=156162;dist=46991	rs113954156	.	.	.	.	FALSE	10432927	10432927	1	0	0.024322	0.024322
Susceptibility	Population	ALL	M	16	10432927	C	T	0.0321302	0.92102	0.0321302	........+.....	6.2661e-05	0.18001	0.044974	6.2661e-05	intergenic	GRIN2A;ATF7IP2	dist=156162;dist=46991	rs113954156	.	.	.	.	FALSE	10432927	10432927	1	0	0.0321302	0.0321302
Hospitalization	Tested	ALL	M	16	10789771	A	G	0.230389	0.9973	0.230389	....+.	9.6789e-06	0.1742	0.039373	9.6789e-06	upstream	TEKT5	dist=984	rs9936327	Height|Advanced age-related macular degeneration|Years of education|Gene expression of FLJ32871 in CEU-CHB-JPT lymphoblastoid cell lines|Infant head circumference	.	TEKT5(Thyroid)	.	FALSE	10785580	10800791	22	15211	0.218236	0.240375
Hospitalization	Population	ALL	M	16	10789771	A	G	0.230335	0.9973	0.230335	....+.	1.2467e-05	0.16926	0.038739	1.2467e-05	upstream	TEKT5	dist=984	rs9936327	Height|Advanced age-related macular degeneration|Years of education|Gene expression of FLJ32871 in CEU-CHB-JPT lymphoblastoid cell lines|Infant head circumference	.	TEKT5(Thyroid)	.	FALSE	10787820	10797684	15	9864	0.221547	0.240285
Hospitalization	Tested	EUR	M	16	10795889	C	G	0.23016	0.9954	0.23016	....+.	4.6286e-05	0.16996	0.041722	4.6286e-05	intergenic	TEKT5;NUBP1	dist=7102;dist=41754	rs4780983	.	.	TEKT5(Thyroid)	.	FALSE	10789771	10800791	13	11020	0.218783	0.230995
Hospitalization	Population	EUR	M	16	10795889	C	G	0.230227	0.9954	0.230227	....+.	4.9364e-05	0.1667	0.041073	4.9364e-05	intergenic	TEKT5;NUBP1	dist=7102;dist=41754	rs4780983	.	.	TEKT5(Thyroid)	.	FALSE	10789771	10797413	10	7642	0.22141	0.231249
Hospitalization	Positive	ALL	F	16	11924944	C	T	0.0149218	0.9716	0.0149218	+...+.	8.3333e-05	0.73452	0.187105	8.6477e-05	intergenic	BCAR4;RSL1D1	dist=2255;dist=2763	rs140900553	.	.	.	.	FALSE	11924944	11924944	1	0	0.0149218	0.0149218
Hospitalization	Positive	EUR	F	16	11995477	A	AAT	0.0157549	0.94176	0.0157549	+...+.	5.5634e-05	0.7994	0.198454	5.6217e-05	intronic	GSPT1		rs113206101	.	.	.	.	FALSE	11919575	12010134	16	90559	0.0133238	0.0179078
Susceptibility	Population	EUR	M	16	12368772	T	C	0.0532526	0.9918	0.0532526	......+...+...	4.4102e-05	0.15046	0.037132	5.0773e-05	intronic	SNX29		rs71385200	.	.	SNX29(Esophagus_Mucosa)	.	FALSE	12363304	12373999	3	10695	0.0532526	0.054084
Susceptibility	Tested	EUR	M	16	12368772	T	C	0.0532619	0.9918	0.0532619	......+...+...	2.5818e-05	0.16287	0.040443	5.6451e-05	intronic	SNX29		rs71385200	.	.	SNX29(Esophagus_Mucosa)	.	FALSE	12363304	12373999	3	10695	0.0532619	0.054105
Susceptibility	Tested	SAS		16	13074417	G	A	0.0122376	0.90744	0.0122376	............++	8.8299e-05	1.2762	0.325506	8.8299e-05	intronic	SHISA9		rs117666682	.	.	.	.	FALSE	13074417	13074417	1	0	0.0122376	0.0122376
Susceptibility	Population	AFR		16	14228231	A	G	0.0318663	0.83939	0.0318663	......+......	6.7882e-06	0.79897	0.196508	4.786e-05	intronic	MRTFB		rs73514965	.	.	.	.	FALSE	14172396	14347557	3	175161	0.0296337	0.0340529
Susceptibility	Tested	ALL		16	14442631	T	C	0.17454	1	0.17454	........+.....	1.5914e-05	0.067462	0.015632	1.5914e-05	intergenic	MIR193BHG;LINC02130	dist=22257;dist=14335	rs7198656	Gene expression of ZNF687 in peripheral blood monocytes|Total cholesterol|LDL cholesterol|2 hour glucose	.	.	.	FALSE	14432544	14442790	3	10246	0.154491	0.175109
Hospitalization	Positive	ALL	M	16	15785049	C	T	0.0108322	1	0.0108322	....+.	6.7198e-05	0.75039	0.188256	6.7198e-05	exonic	NDE1		rs113493697	.	.	RP11-72I8.1(Heart_Left_Ventricle)|ABCC6P2(Thyroid)|RP11-72I8.1(Thyroid)|RP11-958N24.1(Esophagus_Gastroesophageal_Junction)|NPIPP1(Muscle_Skeletal)|RP11-72I8.1(Heart_Atrial_Appendage)|RP11-958N24.2(Artery_Tibial)|NTAN1(Nerve_Tibial)|RP11-72I8.1(Nerve_Tibial)|NPIPA1(Artery_Aorta)|C16orf45(Artery_Aorta)|NPIPA1(Lung)	.	FALSE	15785049	15785049	1	0	0.0108322	0.0108322
Hospitalization	Positive	EUR	M	16	15785049	C	T	0.0114979	1	0.0114979	....+.	8.4517e-05	0.76212	0.193865	8.4517e-05	exonic	NDE1		rs113493697	.	.	RP11-72I8.1(Heart_Left_Ventricle)|ABCC6P2(Thyroid)|RP11-72I8.1(Thyroid)|RP11-958N24.1(Esophagus_Gastroesophageal_Junction)|NPIPP1(Muscle_Skeletal)|RP11-72I8.1(Heart_Atrial_Appendage)|RP11-958N24.2(Artery_Tibial)|NTAN1(Nerve_Tibial)|RP11-72I8.1(Nerve_Tibial)|NPIPA1(Artery_Aorta)|C16orf45(Artery_Aorta)|NPIPA1(Lung)	.	FALSE	15785049	15785049	1	0	0.0114979	0.0114979
Susceptibility	Population	ALL	F	16	17125820	C	T	0.0301329	1	0.0301329	........+.....	4.5611e-05	0.18098	0.044389	4.5611e-05	intergenic	PKD1P4-NPIPA8;XYLT1	dist=637991;dist=69806	rs117515908	.	.	.	.	FALSE	17125820	17125820	1	0	0.0301329	0.0301329
Susceptibility	Population	EUR	F	16	17125820	C	T	0.0315244	1	0.0315244	........+.....	5.4462e-05	0.1807	0.044777	5.4462e-05	intergenic	PKD1P4-NPIPA8;XYLT1	dist=637991;dist=69806	rs117515908	.	.	.	.	FALSE	17125820	17125820	1	0	0.0315244	0.0315244
Susceptibility	Tested	ALL	F	16	17125820	C	T	0.0303484	1	0.0303484	........+.....	6.6888e-05	0.19082	0.047859	6.6888e-05	intergenic	PKD1P4-NPIPA8;XYLT1	dist=637991;dist=69806	rs117515908	.	.	.	.	FALSE	17125820	17125820	1	0	0.0303484	0.0303484
Susceptibility	Tested	EUR	F	16	17125820	C	T	0.0318589	1	0.0318589	........+.....	7.2632e-05	0.19156	0.048283	7.2632e-05	intergenic	PKD1P4-NPIPA8;XYLT1	dist=637991;dist=69806	rs117515908	.	.	.	.	FALSE	17125820	17125820	1	0	0.0318589	0.0318589
Susceptibility	Tested	SAS		16	17138379	G	C	0.101795	0.92613	0.101795	........+.....	5.1885e-05	0.44577	0.111794	6.6811e-05	intergenic	PKD1P4-NPIPA8;XYLT1	dist=650550;dist=57247	rs35929990	.	.	.	.	FALSE	17138379	17138379	1	0	0.101795	0.101795
Susceptibility	Population	SAS		16	17160447	AC	A	0.108779	0.98838	0.108779	........+.....	3.674e-06	0.39995	0.0864	3.674e-06	intergenic	PKD1P4-NPIPA8;XYLT1	dist=672619;dist=35178	rs750847712	.	.	.	.	FALSE	17113470	17505274	32	391804	0.0945659	0.468862
Susceptibility	Population	nEUR		16	17181194	A	T	0.116122	0.98969	0.116122	........+...+.	1.2214e-06	0.28688	0.059125	1.2214e-06	intergenic	PKD1P4-NPIPA8;XYLT1	dist=693365;dist=14432	rs12448970	.	.	.	.	FALSE	17180970	17228803	10	47833	0.116122	0.310028
Susceptibility	Tested	nEUR		16	17181194	A	T	0.122235	0.98969	0.122235	........+.....	5.3105e-05	0.26743	0.066171	5.3105e-05	intergenic	PKD1P4-NPIPA8;XYLT1	dist=693365;dist=14432	rs12448970	.	.	.	.	FALSE	17181194	17189812	2	8618	0.122026	0.122235
Susceptibility	Tested	SAS		16	18870169	T	C	0.010963	1	0.010963	.........+...+	3.3062e-05	1.2635	0.304364	3.3062e-05	intronic	SMG1		rs118139637	.	.	ARL6IP1(Whole_Blood)	.	FALSE	18870169	18870169	1	0	0.010963	0.010963
Severe	Positive	EUR	F	16	19349394	G	A	0.0190721	1	0.0190721	.++.	3.3009e-07	1.6163	0.316594	3.3009e-07	intergenic	CLEC19A;TMC5	dist=27125;dist=72467	rs113275067	.	.	.	.	FALSE	19349394	19349394	1	0	0.0190721	0.0190721
Severe	Tested	EUR	F	16	19349394	G	A	0.0195341	1	0.0195341	.+..	1.835e-06	1.3307	0.292064	5.2085e-06	intergenic	CLEC19A;TMC5	dist=27125;dist=72467	rs113275067	.	.	.	.	FALSE	19349394	19349394	1	0	0.0195341	0.0195341
Severe	Tested	ALL	F	16	19349394	G	A	0.018573	1	0.018573	.+..	2.3534e-06	1.3052	0.289767	6.6559e-06	intergenic	CLEC19A;TMC5	dist=27125;dist=72467	rs113275067	.	.	.	.	FALSE	18902759	19349394	2	446635	0.018573	0.358383
Severe	Population	EUR	F	16	19349394	G	A	0.0199881	1	0.0199881	.+..	5.5594e-06	1.2735	0.286816	8.9966e-06	intergenic	CLEC19A;TMC5	dist=27125;dist=72467	rs113275067	.	.	.	.	FALSE	19349394	19349394	1	0	0.0199881	0.0199881
Severe	Population	ALL	F	16	19349394	G	A	0.0191065	1	0.0191065	.+..	7.5057e-06	1.2272	0.282018	1.3524e-05	intergenic	CLEC19A;TMC5	dist=27125;dist=72467	rs113275067	.	.	.	.	FALSE	18902759	19349394	2	446635	0.0191065	0.3568
Hospitalization	Positive	ALL	F	16	20203108	A	G	0.030556	0.89703	0.030556	++..+.	8.6576e-06	0.58578	0.137724	2.1069e-05	intergenic	GPR139;GP2	dist=117896;dist=117788	rs147851468	.	.	.	.	FALSE	20203108	20203598	2	490	0.0304214	0.030556
Hospitalization	Positive	EUR	F	16	20203108	A	G	0.0330238	0.89703	0.0330238	.+..+.	1.5835e-05	0.57123	0.139038	3.9837e-05	intergenic	GPR139;GP2	dist=117896;dist=117788	rs147851468	.	.	.	.	FALSE	20203108	20203598	2	490	0.0328737	0.0330238
Hospitalization	Population	EUR		16	20500449	G	A	0.648871	0.87012	0.351129	.+....	2.0343e-05	0.12053	0.030206	6.6009e-05	intergenic	ACSM2A;ACSM2B	dist=1458;dist=47104	rs2012461	Refractive error|Urinary albumin-to-creatinine ratio|Triglycerides|Obesity with early age of onset (age >2)|Fasting blood glucose|LDL cholesterol|Infant head circumference	.	ACSM1(Thyroid)|ACSM5(Skin_Not_Sun_Exposed_Suprapubic)|ACSM1(Skin_Not_Sun_Exposed_Suprapubic)|PDILT(Stomach)|ACSM1(Stomach)|ACSM5(Muscle_Skeletal)|ACSM3(Muscle_Skeletal)|ACSM1(Whole_Blood)|ACSM5(Artery_Tibial)|ACSM3(Artery_Tibial)|THUMPD1(Artery_Tibial)|ACSM5(Skin_Sun_Exposed_Lower_leg)|ACSM1(Skin_Sun_Exposed_Lower_leg)|ACSM5(Cells_Cultured_fibroblasts)|AC004381.6(Brain_Cerebellar_Hemisphere)|AC004381.6(Brain_Cerebellum)|ACSM5P1(Adipose_Subcutaneous)|ACSM3(Adipose_Subcutaneous)|ACSM5(Esophagus_Muscularis)|ACSM3(Esophagus_Muscularis)|ACSM1(Colon_Transverse)|ACSM1(Lung)	ACSM5|THUMPD1|ACSM1	FALSE	20500449	20500449	1	0	0.351129	0.351129
Susceptibility	Tested	EUR	F	16	21079054	C	T	0.242768	0.97006	0.242768	.............+	9.9475e-05	0.077962	0.020032	9.9475e-05	intronic	DNAH3		rs12934547	Total cholesterol|LDL cholesterol change with statins	.	ACSM3(Skin_Not_Sun_Exposed_Suprapubic)|ERI2(Brain_Cortex)|ACSM3(Muscle_Skeletal)|ACSM3(Esophagus_Mucosa)|DCUN1D3(Esophagus_Mucosa)|ACSM5(Nerve_Tibial)|ERI2(Nerve_Tibial)|ACSM3(Skin_Sun_Exposed_Lower_leg)|DCUN1D3(Skin_Sun_Exposed_Lower_leg)|TMEM159(Artery_Aorta)|ERI2(Esophagus_Muscularis)	TMEM159|ERI2|LYRM1	FALSE	21079054	21079054	1	0	0.242768	0.242768
Susceptibility	Population	AFR		16	21312592	A	T	0.123163	0.95979	0.123163	........+....	3.1869e-05	0.41023	0.098621	3.1869e-05	ncRNA_exonic	CRYM-AS1		rs74012161	.	.	.	.	FALSE	21312592	21312592	1	0	0.123163	0.123163
Hospitalization	Tested	EUR		16	22002367	TTA	T	0.209817	0.97359	0.209817	.++...	2.5565e-05	0.1411	0.033517	2.5565e-05	intronic	PDZD9		rs143896742	.	.	RP11-645C24.5(Thyroid)|SMG1P1(Thyroid)|SMG1P1(Skin_Not_Sun_Exposed_Suprapubic)|SMG1P1(Muscle_Skeletal)|METTL9(Whole_Blood)|CTB-31N19.3(Whole_Blood)|RP11-645C24.5(Artery_Tibial)|RRN3P1(Artery_Tibial)|RP11-645C24.5(Nerve_Tibial)|RP11-645C24.5(Skin_Sun_Exposed_Lower_leg)|SMG1P1(Skin_Sun_Exposed_Lower_leg)|RP11-645C24.5(Adipose_Subcutaneous)|RP11-645C24.5(Pancreas)|RP11-645C24.5(Esophagus_Muscularis)|SMG1P1(Esophagus_Muscularis)|NPIPB3(Colon_Transverse)|CTB-31N19.3(Lung)	.	FALSE	22002367	22002367	1	0	0.209817	0.209817
Hospitalization	Tested	ALL		16	22002367	TTA	T	0.200481	0.97359	0.200481	.++...	5.3429e-05	0.13325	0.032981	5.3429e-05	intronic	PDZD9		rs143896742	.	.	RP11-645C24.5(Thyroid)|SMG1P1(Thyroid)|SMG1P1(Skin_Not_Sun_Exposed_Suprapubic)|SMG1P1(Muscle_Skeletal)|METTL9(Whole_Blood)|CTB-31N19.3(Whole_Blood)|RP11-645C24.5(Artery_Tibial)|RRN3P1(Artery_Tibial)|RP11-645C24.5(Nerve_Tibial)|RP11-645C24.5(Skin_Sun_Exposed_Lower_leg)|SMG1P1(Skin_Sun_Exposed_Lower_leg)|RP11-645C24.5(Adipose_Subcutaneous)|RP11-645C24.5(Pancreas)|RP11-645C24.5(Esophagus_Muscularis)|SMG1P1(Esophagus_Muscularis)|NPIPB3(Colon_Transverse)|CTB-31N19.3(Lung)	.	FALSE	22002367	22002367	1	0	0.200481	0.200481
Hospitalization	Population	EUR		16	22002367	TTA	T	0.210526	0.97359	0.210526	.++...	5.1595e-05	0.13389	0.033289	5.7681e-05	intronic	PDZD9		rs143896742	.	.	RP11-645C24.5(Thyroid)|SMG1P1(Thyroid)|SMG1P1(Skin_Not_Sun_Exposed_Suprapubic)|SMG1P1(Muscle_Skeletal)|METTL9(Whole_Blood)|CTB-31N19.3(Whole_Blood)|RP11-645C24.5(Artery_Tibial)|RRN3P1(Artery_Tibial)|RP11-645C24.5(Nerve_Tibial)|RP11-645C24.5(Skin_Sun_Exposed_Lower_leg)|SMG1P1(Skin_Sun_Exposed_Lower_leg)|RP11-645C24.5(Adipose_Subcutaneous)|RP11-645C24.5(Pancreas)|RP11-645C24.5(Esophagus_Muscularis)|SMG1P1(Esophagus_Muscularis)|NPIPB3(Colon_Transverse)|CTB-31N19.3(Lung)	.	FALSE	22002367	22002367	1	0	0.210526	0.210526
Susceptibility	Tested	EUR		16	22410915	G	A	0.0227368	0.89393	0.0227368	.........+.......	4.3575e-06	-0.1865	0.044274	2.5256e-05	ncRNA_intronic	MFSD13B		rs77669787	.	.	.	.	FALSE	22410915	22410915	1	0	0.0227368	0.0227368
Hospitalization	Population	EUR		16	23736608	G	A	0.0300542	0.93675	0.0300542	.+..+.	5.2703e-05	0.32244	0.081728	7.9691e-05	intergenic	ERN2;CHP2	dist=12065;dist=29739	rs145066679	.	.	.	.	FALSE	23736608	23736608	1	0	0.0300542	0.0300542
Hospitalization	Positive	ALL	M	16	24121286	A	G	0.645345	0.8935	0.354655	+...+.	2.4862e-05	-0.18025	0.042857	2.6015e-05	intronic	PRKCB		rs199671362	.	.	.	.	FALSE	24016101	24121286	5	105185	0.0584594	0.354655
Hospitalization	Positive	EUR	M	16	24121286	A	G	0.652302	0.8935	0.347698	+...+.	6.0091e-05	-0.18313	0.045639	6.0091e-05	intronic	PRKCB		rs199671362	.	.	.	.	FALSE	24121286	24121286	1	0	0.347698	0.347698
Susceptibility	Tested	ALL		16	24726399	G	A	0.0160977	0.97271	0.0160977	.............+	7.5257e-05	-0.18202	0.045977	7.5257e-05	intronic	TNRC6A		rs111773512	.	.	PRKCB(Thyroid)	.	FALSE	24725973	24732207	10	6234	0.0160977	0.030991
Susceptibility	Population	ALL		16	24732207	GA	G	0.0307789	0.92254	0.0307789	........+.....	2.6654e-05	-0.12998	0.0309449	2.6654e-05	intronic	TNRC6A		rs1234692992	.	.	.	.	FALSE	24732207	24732207	1	0	0.0307789	0.0307789
Hospitalization	Population	ALL	F	16	24882630	C	T	0.0231802	0.91354	0.0231802	.+..+.	6.5412e-05	0.5704	0.142872	6.5412e-05	intronic	SLC5A11		rs150724516	.	.	SLC5A11(Adipose_Subcutaneous)	.	FALSE	24882630	24882630	1	0	0.0231802	0.0231802
Susceptibility	Population	AFR		16	25264855	T	TAGGGG	0.0144601	0.8789	0.0144601	.......+.....	3.6764e-05	1.2093	0.293023	3.6764e-05	intronic	ZKSCAN2		rs557712294	.	.	.	.	FALSE	25264855	25264857	2	2	0.0144601	0.0144601
Hospitalization	Positive	ALL	M	16	25671569	TA	T	0.362711	0.97481	0.362711	.+..+.	5.4146e-05	-0.16581	0.041074	5.4146e-05	intergenic	ZKSCAN2;HS3ST4	dist=402404;dist=31710	rs1406103040	.	.	.	.	FALSE	25671569	25671569	1	0	0.362711	0.362711
Hospitalization	Positive	EUR	M	16	25681314	G	T	0.366088	0.98629	0.366088	.+..+.	2.5989e-05	-0.18128	0.043101	2.5989e-05	intergenic	ZKSCAN2;HS3ST4	dist=412148;dist=21966	rs7189315	.	.	.	.	FALSE	25667253	25689365	5	22112	0.366088	0.38559
Severe	Population	EUR	F	16	25913345	T	C	0.509383	0.98958	0.490617	...+	1.8688e-05	0.31215	0.072932	1.8688e-05	intronic	HS3ST4		rs11644878	HOMA-B|Fasting insulin|HOMA-IR	.	.	.	FALSE	25913345	25917524	7	4179	0.354327	0.490617
Severe	Population	ALL	F	16	25913345	T	C	0.508246	0.98958	0.491754	...+	3.9737e-05	0.28249	0.068748	3.9737e-05	intronic	HS3ST4		rs11644878	HOMA-B|Fasting insulin|HOMA-IR	.	.	.	FALSE	25913345	25914623	4	1278	0.46109	0.491754
Severe	Tested	ALL	F	16	25913345	T	C	0.510305	0.98958	0.489695	...+	4.7459e-05	0.28156	0.069216	4.7459e-05	intronic	HS3ST4		rs11644878	HOMA-B|Fasting insulin|HOMA-IR	.	.	.	FALSE	25913345	25913837	2	492	0.485049	0.489695
Severe	Positive	EUR	F	16	25914623	G	GTGTGTGTATATGTATATGTATATATTATATACA	0.515364	0.97044	0.484636	...+	8.3476e-05	0.30206	0.076777	8.3476e-05	intronic	HS3ST4		rs151301516	.	.	.	.	FALSE	25913345	25914623	3	1278	0.469608	0.485386
Severe	Tested	EUR	F	16	25917524	C	T	0.355374	1	0.355374	..++	2.4626e-05	0.32168	0.076261	2.4626e-05	intronic	HS3ST4		rs35495384	.	.	.	.	FALSE	25913345	25917524	7	4179	0.355374	0.488673
Susceptibility	Population	EUR	F	16	26319613	T	A	0.0105725	0.97217	0.0105725	........+..+..	3.3029e-06	0.36269	0.07798	3.3029e-06	intergenic	HS3ST4;C16orf82	dist=170607;dist=758635	rs74744640	.	.	.	.	FALSE	26319613	26477189	4	157576	0.0105725	0.013197
Susceptibility	Population	ALL	F	16	26319613	T	A	0.0103422	0.97217	0.0103422	........+.....	9.3497e-06	0.33493	0.075576	9.3497e-06	intergenic	HS3ST4;C16orf82	dist=170607;dist=758635	rs74744640	.	.	.	.	FALSE	26319613	26477189	4	157576	0.0103422	0.0127847
Hospitalization	Population	EUR		16	26819172	T	G	0.264307	1	0.264307	.+..+.	7.2035e-05	-0.12067	0.030399	7.2035e-05	intergenic	HS3ST4;C16orf82	dist=670166;dist=259076	rs34099548	.	.	.	.	FALSE	26819172	26824675	8	5503	0.25942	0.304169
Hospitalization	Population	ALL		16	26830108	G	A	0.0166581	0.98228	0.0166581	.+....	4.88e-05	-0.41881	0.103122	4.88e-05	intergenic	HS3ST4;C16orf82	dist=681102;dist=248140	rs75936589	.	.	.	.	FALSE	26819748	26830108	7	10360	0.0166581	0.310544
Hospitalization	Tested	ALL		16	26830108	G	A	0.0164747	0.98228	0.0164747	....+.	6.7402e-05	-0.41748	0.104755	6.7402e-05	intergenic	HS3ST4;C16orf82	dist=681102;dist=248140	rs75936589	.	.	.	.	FALSE	26830108	26830108	1	0	0.0164747	0.0164747
Hospitalization	Tested	EUR		16	26830108	G	A	0.0171681	0.98228	0.0171681	....+.	7.5699e-05	-0.42205	0.106641	7.5699e-05	intergenic	HS3ST4;C16orf82	dist=681102;dist=248140	rs75936589	.	.	.	.	FALSE	26830108	26830108	1	0	0.0171681	0.0171681
Susceptibility	Tested	SAS		16	27588875	TG	T	0.0159602	0.93851	0.0159602	.............+	2.1426e-05	1.1916	0.28042	2.1426e-05	intronic	KATNIP		rs142956304	.	.	.	.	FALSE	27588875	27588875	1	0	0.0159602	0.0159602
Severe	Positive	ALL	F	16	28033800	A	AT	0.23113	0.90602	0.23113	..+.	4.8283e-05	-0.36341	0.089428	4.8283e-05	intronic	GSG1L		rs11318488	.	.	.	.	FALSE	28033800	28033800	1	0	0.23113	0.23113
Severe	Tested	ALL	F	16	28033800	A	AT	0.228914	0.90602	0.228914	..+.	9.9372e-05	-0.33628	0.086401	9.9372e-05	intronic	GSG1L		rs11318488	.	.	.	.	FALSE	28033800	28033800	1	0	0.228914	0.228914
Severe	Tested	ALL		16	28537650	T	C	0.0349544	0.89153	0.0349544	.+..	8.764e-05	0.48003	0.12238	8.764e-05	intergenic	IL27;NUPR1	dist=19495;dist=6379	rs117885581	.	.	IL27(Liver)|SULT1A2(Muscle_Skeletal)|SULT1A2(Heart_Atrial_Appendage)|SULT1A2(Whole_Blood)|SULT1A1(Whole_Blood)|TUFM(Whole_Blood)|SPNS1(Whole_Blood)|CDC37P1(Artery_Tibial)|RP11-1348G14.4(Artery_Tibial)|SULT1A2(Nerve_Tibial)|CDC37P1(Artery_Aorta)|NPIPB9(Lung)	.	FALSE	28537650	28537650	1	0	0.0349544	0.0349544
Susceptibility	Population	ALL	F	16	28567754	C	T	0.0629031	0.92891	0.0629031	....++........	2.4346e-05	0.13	0.032436	6.1299e-05	intronic	SGF29		rs112517029	.	.	SULT1A1(Thyroid)|CDC37P1(Thyroid)|TUFM(Thyroid)|IL27(Liver)|TUFM(Skin_Not_Sun_Exposed_Suprapubic)|CDC37P1(Stomach)|SULT1A2(Muscle_Skeletal)|SULT1A2(Heart_Atrial_Appendage)|SULT1A2(Whole_Blood)|TUFM(Whole_Blood)|SPNS1(Whole_Blood)|CDC37P1(Artery_Tibial)|NPIPB9(Artery_Tibial)|RP11-1348G14.4(Artery_Tibial)|SULT1A2(Nerve_Tibial)|SULT1A2(Skin_Sun_Exposed_Lower_leg)|TUFM(Skin_Sun_Exposed_Lower_leg)|NPIPB9(Cells_Cultured_fibroblasts)|CDC37P1(Artery_Aorta)|RP11-1348G14.4(Artery_Aorta)|TUFM(Artery_Aorta)|SULT1A2(Spleen)|NPIPB7(Brain_Cerebellar_Hemisphere)|SULT1A2(Brain_Frontal_Cortex_BA9)|SULT1A2(Adipose_Visceral_Omentum)|SULT1A2(Adipose_Subcutaneous)|SULT1A2(Esophagus_Muscularis)|CDC37P1(Colon_Transverse)|SULT1A2(Lung)|CDC37P1(Lung)|NPIPB9(Lung)	.	FALSE	28567754	28567754	1	0	0.0629031	0.0629031
Susceptibility	Tested	ALL		16	28567754	C	T	0.0623985	0.92891	0.0623985	....++........	8.6026e-05	0.10117	0.025764	8.6026e-05	intronic	SGF29		rs112517029	.	.	SULT1A1(Thyroid)|CDC37P1(Thyroid)|TUFM(Thyroid)|IL27(Liver)|TUFM(Skin_Not_Sun_Exposed_Suprapubic)|CDC37P1(Stomach)|SULT1A2(Muscle_Skeletal)|SULT1A2(Heart_Atrial_Appendage)|SULT1A2(Whole_Blood)|TUFM(Whole_Blood)|SPNS1(Whole_Blood)|CDC37P1(Artery_Tibial)|NPIPB9(Artery_Tibial)|RP11-1348G14.4(Artery_Tibial)|SULT1A2(Nerve_Tibial)|SULT1A2(Skin_Sun_Exposed_Lower_leg)|TUFM(Skin_Sun_Exposed_Lower_leg)|NPIPB9(Cells_Cultured_fibroblasts)|CDC37P1(Artery_Aorta)|RP11-1348G14.4(Artery_Aorta)|TUFM(Artery_Aorta)|SULT1A2(Spleen)|NPIPB7(Brain_Cerebellar_Hemisphere)|SULT1A2(Brain_Frontal_Cortex_BA9)|SULT1A2(Adipose_Visceral_Omentum)|SULT1A2(Adipose_Subcutaneous)|SULT1A2(Esophagus_Muscularis)|CDC37P1(Colon_Transverse)|SULT1A2(Lung)|CDC37P1(Lung)|NPIPB9(Lung)	.	FALSE	28567754	28567754	1	0	0.0623985	0.0623985
Susceptibility	Tested	AFR		16	31328991	A	T	0.599371	0.99867	0.400629	........+.....	9.5534e-06	-0.34485	0.078622	1.1534e-05	intronic	ITGAM		rs6565227	Waist hip ratio|Parkinson's disease	.	MIR762HG(Stomach)|ITGAX(Esophagus_Mucosa)|ITGAX(Whole_Blood)|TGFB1I1(Nerve_Tibial)|RP11-196G11.4(Skin_Sun_Exposed_Lower_leg)|CTD-2014E2.7(Testis)	ITGAX|ZNF668|ZNF771|STX4|BCKDK	TRUE	31283744	31335906	19	52162	0.395497	0.491137
Susceptibility	Tested	nEUR		16	31328991	A	T	0.30939	0.99867	0.30939	.....+........	2.3426e-05	-0.20532	0.048628	2.4188e-05	intronic	ITGAM		rs6565227	Waist hip ratio|Parkinson's disease	.	MIR762HG(Stomach)|ITGAX(Esophagus_Mucosa)|ITGAX(Whole_Blood)|TGFB1I1(Nerve_Tibial)|RP11-196G11.4(Skin_Sun_Exposed_Lower_leg)|CTD-2014E2.7(Testis)	ITGAX|ZNF668|ZNF771|STX4|BCKDK	TRUE	31283744	31331323	17	47579	0.305384	0.311062
Susceptibility	Population	AFR		16	31328991	A	T	0.605043	0.99867	0.394957	.......+.....	2.9528e-05	-0.27022	0.066009	4.2463e-05	intronic	ITGAM		rs6565227	Waist hip ratio|Parkinson's disease	.	MIR762HG(Stomach)|ITGAX(Esophagus_Mucosa)|ITGAX(Whole_Blood)|TGFB1I1(Nerve_Tibial)|RP11-196G11.4(Skin_Sun_Exposed_Lower_leg)|CTD-2014E2.7(Testis)	ITGAX|ZNF668|ZNF771|STX4|BCKDK	TRUE	31283744	31331323	16	47579	0.392764	0.481759
Susceptibility	Population	nEUR		16	31335906	T	C	0.335553	0.99826	0.335553	.....+........	1.913e-05	-0.1676	0.039206	1.913e-05	intronic	ITGAM		rs41476751	.	.	HSD3B7(Thyroid)|MIR762HG(Stomach)|ITGAX(Esophagus_Mucosa)|ITGAX(Whole_Blood)|TGFB1I1(Nerve_Tibial)|RP11-196G11.4(Skin_Sun_Exposed_Lower_leg)|CTD-2014E2.7(Testis)	.	TRUE	31283744	31335906	18	52162	0.300371	0.335553
Severe	Tested	EUR		16	32038983	C	G	0.0108502	0.84003	0.0108502	..+.	5.9149e-06	0.98853	0.239181	3.5808e-05	intergenic	ZNF267;LOC102723753	dist=110305;dist=124450	rs144740630	.	.	.	.	FALSE	32038983	32038983	1	0	0.0108502	0.0108502
Severe	Tested	ALL		16	32038983	C	G	0.0104741	0.84003	0.0104741	..+.	1.0735e-05	0.94593	0.235042	5.7095e-05	intergenic	ZNF267;LOC102723753	dist=110305;dist=124450	rs144740630	.	.	.	.	FALSE	32038983	32038983	1	0	0.0104741	0.0104741
Hospitalization	Positive	EUR	F	16	48069114	C	T	0.141672	0.97519	0.141672	....++	9.9538e-05	0.26274	0.067513	9.9538e-05	intergenic	LINC02134;ABCC12	dist=63516;dist=47770	rs494116	Waist hip ratio|Fasting blood glucose|Total cholesterol change with statins|Simpson-Angus Scale	.	LONP2(Thyroid)|LONP2(Esophagus_Mucosa)|LONP2(Nerve_Tibial)|LONP2(Skin_Sun_Exposed_Lower_leg)|LONP2(Artery_Aorta)	.	FALSE	48069114	48069114	1	0	0.141672	0.141672
Hospitalization	Positive	EUR	M	16	48257014	C	G	0.0224966	0.95461	0.0224966	.+....	1.438e-05	0.6142	0.141586	1.438e-05	intronic	ABCC11		rs139157553	.	.	ITFG1(Brain_Substantia_nigra)	.	FALSE	48257014	48644109	7	387095	0.0221503	0.02603
Susceptibility	Tested	nEUR		16	48876466	A	G	0.611841	0.97683	0.388159	........+.....	3.5232e-05	-0.17883	0.043229	3.5232e-05	intergenic	N4BP1;CBLN1	dist=232375;dist=435363	rs6500419	College completion|Hypertension (early onset hypertension)|Mitral annular calcium	.	CTC-527H23.3(Whole_Blood)	.	FALSE	48876466	48876466	1	0	0.388159	0.388159
Susceptibility	Population	EUR		16	48975722	A	C	0.0149821	0.97223	0.0149821	......+..........	7.113e-05	0.19284	0.0485437	7.113e-05	intergenic	N4BP1;CBLN1	dist=331631;dist=336107	rs117269987	.	.	.	.	FALSE	48975722	48975722	1	0	0.0149821	0.0149821
Hospitalization	Positive	ALL	M	16	49334476	C	T	0.0534159	1	0.0534159	+...++	1.0062e-05	0.38667	0.087565	1.0062e-05	intergenic	CBLN1;C16orf78	dist=18727;dist=73239	rs77595820	.	.	.	.	FALSE	48257014	49334476	8	1077462	0.0200522	0.0534159
Susceptibility	Tested	OTHERS		16	51320406	G	A	0.0213886	0.84608	0.0213886	....+........+	3.8628e-05	1.0482	0.254696	3.8628e-05	intergenic	SALL1;LINC01571	dist=135225;dist=476024	rs16949627	.	.	.	.	FALSE	51320406	51320406	1	0	0.0213886	0.0213886
Susceptibility	Population	AFR		16	51643636	T	C	0.116896	0.91853	0.116896	.......+.....	3.2458e-05	-0.4246	0.102177	3.2458e-05	intergenic	SALL1;LINC01571	dist=458455;dist=152794	rs2648004	.	.	.	.	FALSE	51643636	51643636	1	0	0.116896	0.116896
Hospitalization	Population	ALL		16	51908116	CA	C	0.108989	0.81716	0.108989	.+..+.	3.0237e-05	0.18569	0.044513	3.0237e-05	intergenic	LINC01571;LINC00919	dist=101560;dist=208860	rs373110671	.	.	.	.	FALSE	51908116	52061047	2	152931	0.108989	0.153466
Hospitalization	Tested	ALL		16	51908116	CA	C	0.109409	0.81716	0.109409	.+..+.	3.2321e-05	0.18745	0.045098	3.2321e-05	intergenic	LINC01571;LINC00919	dist=101560;dist=208860	rs373110671	.	.	.	.	FALSE	51908116	51908116	1	0	0.109409	0.109409
Hospitalization	Population	EUR		16	52061047	A	G	0.157091	1	0.157091	..+.+.	4.4025e-05	-0.15089	0.036936	4.4025e-05	intergenic	LINC01571;LINC00919	dist=254490;dist=55930	rs12149256	Mitral annular calcium|Advanced age-related macular degeneration (choroidal neovascularization) vs. no AMD|Glaucoma (high pressure glaucoma)|Advanced age-related macular degeneration (geographic atrophy)|Advanced age-related macular degeneration|Sporadic Creutzfeldt-Jakob disease|Partial epilepsy	.	.	.	FALSE	52061047	52061047	1	0	0.157091	0.157091
Hospitalization	Tested	EUR		16	52061047	A	G	0.157466	1	0.157466	..+.+.	4.4165e-05	-0.15213	0.037246	4.4165e-05	intergenic	LINC01571;LINC00919	dist=254490;dist=55930	rs12149256	Mitral annular calcium|Advanced age-related macular degeneration (choroidal neovascularization) vs. no AMD|Glaucoma (high pressure glaucoma)|Advanced age-related macular degeneration (geographic atrophy)|Advanced age-related macular degeneration|Sporadic Creutzfeldt-Jakob disease|Partial epilepsy	.	.	.	FALSE	52061047	52061047	1	0	0.157466	0.157466
Susceptibility	Tested	nEUR		16	53059282	C	CA	0.395308	0.80327	0.395308	........+.....	5.3147e-05	-0.18223	0.046488	8.8548e-05	intergenic	CASC16;LOC105371267	dist=418396;dist=10319	rs374543782	.	.	.	.	FALSE	53059282	53059282	1	0	0.395308	0.395308
Severe	Population	EUR	F	16	53717603	CAA	C	0.0109817	0.88722	0.0109817	..+.	3.6019e-05	1.8013	0.435986	3.6019e-05	intronic	RPGRIP1L		rs549418277	.	.	.	.	FALSE	53717603	54214630	4	497027	0.0109817	0.218806
Susceptibility	Population	ALL	F	16	53778746	C	CT	0.683578	0.96049	0.316422	............+.	2.6519e-05	0.066662	0.016439	5.0081e-05	intronic	FTO		rs34755534	.	.	.	.	FALSE	53778746	53778746	1	0	0.316422	0.316422
Susceptibility	Tested	ALL	F	16	53778746	C	CT	0.685835	0.96049	0.314165	........+.....	6.2524e-05	0.072033	0.017994	6.2524e-05	intronic	FTO		rs34755534	.	.	.	.	FALSE	53778746	53778746	1	0	0.314165	0.314165
Hospitalization	Positive	EUR	F	16	53821129	C	T	0.0451298	0.98799	0.0451298	....+.	3.5694e-05	0.46387	0.113447	4.3343e-05	intronic	FTO		rs112232322	.	.	.	.	FALSE	53801116	53821129	2	20013	0.0451124	0.0451298
Hospitalization	Population	ALL	M	16	53969088	C	G	0.355848	0.92572	0.355848	....+.	3.0884e-05	0.1482	0.035566	3.0884e-05	intronic	FTO		rs4784333	HDL cholesterol	.	.	.	FALSE	53969088	53969088	1	0	0.355848	0.355848
Hospitalization	Tested	ALL	M	16	53969088	C	G	0.358361	0.92572	0.358361	....+.	6.1338e-05	0.14469	0.036103	6.1338e-05	intronic	FTO		rs4784333	HDL cholesterol	.	.	.	FALSE	53969088	53969088	1	0	0.358361	0.358361
Hospitalization	Population	EUR	M	16	53969088	C	G	0.353681	0.92572	0.353681	....+.	7.1373e-05	0.14828	0.037333	7.1373e-05	intronic	FTO		rs4784333	HDL cholesterol	.	.	.	FALSE	53969088	53969088	1	0	0.353681	0.353681
Hospitalization	Tested	ALL		16	54006217	G	A	0.0770835	0.91212	0.0770835	....+.	5.1022e-05	-0.20605	0.050864	5.1022e-05	intronic	FTO		rs2160305	Mitral annular calcium	.	.	EPHB2	FALSE	54006217	54006217	1	0	0.0770835	0.0770835
Death	Tested	ALL		16	54148007	C	T	0.0124933	0.99821	0.0124933	.....+	9.7838e-05	0.79601	0.204321	9.7838e-05	UTR3	FTO	NM_001363899:c.*2180C>T;NM_001363898:c.*2180C>T;NM_001363897:c.*2180C>T;NM_001363896:c.*2180C>T;NM_001363905:c.*2180C>T;NM_001363894:c.*2180C>T;NM_001363901:c.*2180C>T;NM_001363903:c.*2298C>T;NM_001363988:c.*2356C>T;NM_001363900:c.*2180C>T;NM_001363891:c.*2180C>T;NM_001080432:c.*2180C>T	rs147409759	.	.	.	.	FALSE	54148007	54148007	1	0	0.0124933	0.0124933
Severe	Population	ALL	F	16	54181941	C	T	0.0110323	0.98257	0.0110323	.+.+	5.6982e-05	1.5187	0.377327	5.6982e-05	intergenic	FTO;LINC02169	dist=26088;dist=97516	rs140554160	.	.	.	.	FALSE	54177085	54208597	3	31512	0.0110323	0.0260929
Severe	Tested	ALL	F	16	54181941	C	T	0.0110674	0.98257	0.0110674	.+.+	9.9804e-05	1.4233	0.365798	9.9804e-05	intergenic	FTO;LINC02169	dist=26088;dist=97516	rs140554160	.	.	.	.	FALSE	54181941	54181941	1	0	0.0110674	0.0110674
Death	Positive	EUR		16	54211937	C	G	0.0776478	1	0.0776478	...+.+	8.2574e-06	0.41438	0.092943	8.2574e-06	intergenic	FTO;LINC02169	dist=56084;dist=67520	rs864136	.	.	.	.	FALSE	54211937	54212272	3	335	0.0774851	0.0778871
Severe	Positive	EUR		16	54211937	C	G	0.0776478	1	0.0776478	.+.+	1.4166e-05	0.38116	0.0878	1.4166e-05	intergenic	FTO;LINC02169	dist=56084;dist=67520	rs864136	.	.	.	.	FALSE	54211937	54214630	4	2693	0.0774851	0.216725
Death	Positive	ALL		16	54211937	C	G	0.0860565	1	0.0860565	...+..	5.3638e-05	0.34372	0.085096	5.3638e-05	intergenic	FTO;LINC02169	dist=56084;dist=67520	rs864136	.	.	.	.	FALSE	54211937	54212272	2	335	0.0850632	0.0860565
Severe	Positive	ALL		16	54211937	C	G	0.0860565	1	0.0860565	.+..	6.4928e-05	0.31928	0.079936	6.4928e-05	intergenic	FTO;LINC02169	dist=56084;dist=67520	rs864136	.	.	.	.	FALSE	53951621	54211937	2	260316	0.0860565	0.374373
Severe	Tested	EUR	F	16	54214630	C	T	0.218012	1	0.218012	.+.+	3.1803e-05	0.36996	0.08893	3.1803e-05	intergenic	FTO;LINC02169	dist=58777;dist=64827	rs28695794	.	.	.	.	FALSE	53717603	54214630	2	497027	0.0110052	0.218012
Severe	Positive	EUR	F	16	54214630	C	T	0.220136	1	0.220136	.+.+	4.3818e-05	0.37961	0.092896	4.3818e-05	intergenic	FTO;LINC02169	dist=58777;dist=64827	rs28695794	.	.	.	.	FALSE	53717603	54214630	4	497027	0.0121874	0.220136
Hospitalization	Positive	ALL	M	16	54307723	C	T	0.0149372	0.92019	0.0149372	.+....	5.7072e-06	0.76868	0.169427	5.7072e-06	intergenic	LINC02169;IRX3	dist=2932;dist=9493	rs186819667	.	.	.	.	FALSE	54307723	54307723	1	0	0.0149372	0.0149372
Hospitalization	Tested	EUR	M	16	54307723	C	T	0.0152745	0.92019	0.0152745	.+....	1.3921e-05	0.67641	0.155673	1.3921e-05	intergenic	LINC02169;IRX3	dist=2932;dist=9493	rs186819667	.	.	.	.	FALSE	54307723	54307723	1	0	0.0152745	0.0152745
Hospitalization	Positive	EUR	M	16	54307723	C	T	0.0162903	0.92019	0.0162903	.+....	1.5182e-05	0.74362	0.171894	1.5182e-05	intergenic	LINC02169;IRX3	dist=2932;dist=9493	rs186819667	.	.	.	.	FALSE	54307723	54307723	1	0	0.0162903	0.0162903
Hospitalization	Population	EUR		16	54982880	C	T	0.0423005	1	0.0423005	.+....	5.771e-06	-0.30559	0.067391	5.771e-06	intergenic	IRX5;IRX6	dist=14485;dist=375235	rs77513659	.	.	CRNDE(Nerve_Tibial)	.	FALSE	54006217	54982880	3	976663	0.0423005	0.0935892
Hospitalization	Population	ALL		16	54982880	C	T	0.0405411	1	0.0405411	.+....	1.8524e-05	-0.2819	0.065833	1.8524e-05	intergenic	IRX5;IRX6	dist=14485;dist=375235	rs77513659	.	.	CRNDE(Nerve_Tibial)	.	FALSE	54006217	54982880	2	976663	0.0405411	0.0773705
Hospitalization	Tested	EUR		16	54982880	C	T	0.0416408	1	0.0416408	.+....	2.2741e-05	-0.2893	0.068294	2.2741e-05	intergenic	IRX5;IRX6	dist=14485;dist=375235	rs77513659	.	.	CRNDE(Nerve_Tibial)	.	FALSE	54006217	54982880	2	976663	0.0416408	0.0786111
Hospitalization	Positive	EUR		16	54982880	C	T	0.0406924	1	0.0406924	.+....	2.4409e-05	-0.33185	0.078634	2.4409e-05	intergenic	IRX5;IRX6	dist=14485;dist=375235	rs77513659	.	.	CRNDE(Nerve_Tibial)	.	FALSE	54006217	54982880	2	976663	0.0406924	0.0772609
Hospitalization	Positive	ALL		16	54982880	C	T	0.0378767	1	0.0378767	.+....	5.4978e-05	-0.31195	0.077341	5.4978e-05	intergenic	IRX5;IRX6	dist=14485;dist=375235	rs77513659	.	.	CRNDE(Nerve_Tibial)	.	FALSE	54006217	54982880	2	976663	0.0378767	0.0749499
Hospitalization	Tested	ALL	M	16	55052529	CA	C	0.220243	0.89628	0.220243	.+..+.	8.4664e-06	0.18569	0.042216	1.0893e-05	intergenic	IRX5;IRX6	dist=84135;dist=305585	rs1429471193	.	.	.	.	FALSE	55052529	55052529	1	0	0.220243	0.220243
Hospitalization	Population	ALL	M	16	55052529	CA	C	0.222022	0.89628	0.222022	.+..+.	2.0073e-05	0.17315	0.04154	3.069e-05	intergenic	IRX5;IRX6	dist=84135;dist=305585	rs1429471193	.	.	.	.	FALSE	55052529	55052529	1	0	0.222022	0.222022
Hospitalization	Tested	ALL		16	55052529	CA	C	0.221045	0.89628	0.221045	....+.	8.2862e-05	0.12771	0.032448	8.2862e-05	intergenic	IRX5;IRX6	dist=84135;dist=305585	rs1429471193	.	.	.	.	FALSE	55052529	55052529	1	0	0.221045	0.221045
Hospitalization	Positive	nEUR		16	55058959	C	A	0.0178218	0.91693	0.0178218	...+.	9.1942e-05	-1.3571	0.34699	9.1942e-05	intergenic	IRX5;IRX6	dist=90564;dist=299156	rs142323146	.	.	.	.	FALSE	55058959	55058959	1	0	0.0178218	0.0178218
Susceptibility	Population	ALL		16	55145930	G	A	0.898478	0.97688	0.101522	.....+......+.	3.0999e-05	0.075842	0.0183226	3.4846e-05	intergenic	IRX5;IRX6	dist=177535;dist=212185	rs8049344	.	.	.	.	FALSE	55145930	55146519	3	589	0.0967079	0.103468
Susceptibility	Population	EUR		16	55146318	G	C	0.0942526	0.97621	0.0942526	........+......+.	4.0033e-05	-0.080771	0.0200339	5.5372e-05	intergenic	IRX5;IRX6	dist=177923;dist=211797	rs73630133	.	.	.	.	FALSE	55146318	55146318	1	0	0.0942526	0.0942526
Susceptibility	Population	nEUR		16	55509995	C	T	0.0368543	1	0.0368543	.........++..+	4.01e-05	0.37069	0.09026	4.01e-05	intergenic	MMP2-AS1;MMP2	dist=13786;dist=2747	rs7189232	.	.	.	.	FALSE	55509995	55519891	2	9896	0.0126262	0.0368543
Susceptibility	Population	AFR		16	55509995	C	T	0.0798666	1	0.0798666	........+....	4.6166e-05	0.47898	0.117563	4.6166e-05	intergenic	MMP2-AS1;MMP2	dist=13786;dist=2747	rs7189232	.	.	.	.	FALSE	55509995	55509995	1	0	0.0798666	0.0798666
Hospitalization	Population	nEUR		16	55519891	G	A	0.0126262	0.9081	0.0126262	..++.	1.7187e-05	1.4215	0.339061	2.7598e-05	intronic	MMP2		rs17859890	.	.	.	.	FALSE	55519891	55519891	1	0	0.0126262	0.0126262
Susceptibility	Tested	EUR	M	16	55698521	C	T	0.0470958	0.9719	0.0470958	........+.....	1.7151e-05	-0.18548	0.043144	1.7151e-05	intronic	SLC6A2		rs75608280	.	.	SLC6A2(Skin_Not_Sun_Exposed_Suprapubic)|RP11-481F24.3(Skin_Not_Sun_Exposed_Suprapubic)|MT1M(Brain_Amygdala)|SLC6A2(Skin_Sun_Exposed_Lower_leg)|RP11-481F24.3(Skin_Sun_Exposed_Lower_leg)	.	FALSE	55698521	55698521	1	0	0.0470958	0.0470958
Susceptibility	Tested	ALL	M	16	55698521	C	T	0.0455069	0.9719	0.0455069	........+.....	2.7683e-05	-0.17681	0.04218	2.7683e-05	intronic	SLC6A2		rs75608280	.	.	SLC6A2(Skin_Not_Sun_Exposed_Suprapubic)|RP11-481F24.3(Skin_Not_Sun_Exposed_Suprapubic)|MT1M(Brain_Amygdala)|SLC6A2(Skin_Sun_Exposed_Lower_leg)|RP11-481F24.3(Skin_Sun_Exposed_Lower_leg)	.	FALSE	55698521	55698521	1	0	0.0455069	0.0455069
Hospitalization	Positive	ALL	M	16	56643404	A	C	0.0100339	0.92757	0.0100339	.++.+.	6.3303e-07	1.0365	0.208107	6.3303e-07	UTR3	MT2A	NM_005953:c.*138A>C	rs35577047	.	.	COQ9(Nerve_Tibial)	.	FALSE	56643404	56643404	1	0	0.0100339	0.0100339
Hospitalization	Positive	EUR	M	16	56643404	A	C	0.0105269	0.92757	0.0105269	.++.+.	8.5884e-07	1.0562	0.214612	8.5884e-07	UTR3	MT2A	NM_005953:c.*138A>C	rs35577047	.	.	COQ9(Nerve_Tibial)	.	FALSE	56643404	56643404	1	0	0.0105269	0.0105269
Severe	Population	EUR	F	16	56705869	T	C	0.574232	0.98096	0.425768	...+	8.3688e-05	-0.29139	0.074077	8.3688e-05	downstream	MT1H	dist=828	rs2011186	Gene expression of MT1E in peripheral blood monocytes|Height|Gene expression of DYNC2H1 in peripheral blood monocytes|Methylation levels at chr16:55273633-55273683 [hg18 coord, probe cg26802333] in Caudal pons|Methylation levels at chr16:55273633-55273683 [hg18 coord, probe cg26802333] in Frontal cortex|HDL cholesterol|Total brain volume (excluding patients with neuropsychiatric disorders)|Methylation levels at chr16:55273633-55273683 [hg18 coord, probe cg26802333] in Temporal cortex|Infant head circumference	.	MT1L(Heart_Left_Ventricle)|MT1X(Thyroid)|MT1G(Esophagus_Gastroesophageal_Junction)|MT1G(Skin_Not_Sun_Exposed_Suprapubic)|MT1H(Skin_Not_Sun_Exposed_Suprapubic)|MT1X(Skin_Not_Sun_Exposed_Suprapubic)|MT1X(Artery_Coronary)|MT1E(Muscle_Skeletal)|MT1G(Muscle_Skeletal)|MT1X(Muscle_Skeletal)|MT1X(Esophagus_Mucosa)|MT1X(Whole_Blood)|MT1G(Artery_Tibial)|MT1X(Artery_Tibial)|MT1G(Nerve_Tibial)|MT1X(Nerve_Tibial)|MT1E(Skin_Sun_Exposed_Lower_leg)|MT1G(Skin_Sun_Exposed_Lower_leg)|MT1H(Skin_Sun_Exposed_Lower_leg)|MT1X(Skin_Sun_Exposed_Lower_leg)|MT1X(Artery_Aorta)|MT1X(Spleen)|MT1G(Brain_Cerebellar_Hemisphere)|MT1F(Brain_Cerebellum)|MT1G(Brain_Cerebellum)|MT1G(Adipose_Visceral_Omentum)|MT1G(Adipose_Subcutaneous)|MT1G(Esophagus_Muscularis)|MT1G(Lung)	MT1F|MT2A|MT1A|MT1X|MT1E|MT1H	FALSE	56705869	56705869	1	0	0.425768	0.425768
Hospitalization	Population	ALL		16	56894926	C	A	0.0137284	0.98499	0.0137284	.++...	2.8512e-05	0.43668	0.110777	8.0818e-05	intergenic	MIR138-2;SLC12A3	dist=2413;dist=4193	rs143931779	.	.	.	.	FALSE	56864812	56898440	4	33628	0.013726	0.0138445
Severe	Tested	EUR	F	16	56951539	G	T	0.0154337	0.92399	0.0154337	...+	8.1219e-06	1.5416	0.345499	8.1219e-06	intergenic	SLC12A3;HERPUD1	dist=1777;dist=14515	rs72786770	.	.	.	.	FALSE	56951539	56951539	1	0	0.0154337	0.0154337
Severe	Positive	EUR	F	16	56951539	G	T	0.0158255	0.92399	0.0158255	.+..	2.6796e-05	1.3768	0.32789	2.6796e-05	intergenic	SLC12A3;HERPUD1	dist=1777;dist=14515	rs72786770	.	.	.	.	FALSE	56951539	57560762	2	609223	0.0158255	0.168886
Severe	Positive	ALL	F	16	56951539	G	T	0.0146242	0.92399	0.0146242	.+..	3.2857e-05	1.351	0.325339	3.2857e-05	intergenic	SLC12A3;HERPUD1	dist=1777;dist=14515	rs72786770	.	.	.	.	FALSE	56951539	56951539	1	0	0.0146242	0.0146242
Hospitalization	Tested	ALL	M	16	57082024	C	T	0.0445872	1	0.0445872	.+..+.	7.5661e-06	0.32087	0.080545	6.7856e-05	UTR3	NLRC5	NM_001384973:c.*357C>T	rs75719766	.	.	.	.	FALSE	57082024	57082024	1	0	0.0445872	0.0445872
Severe	Tested	ALL	M	16	57082024	C	T	0.0440658	1	0.0440658	.+..	7.1832e-05	0.49954	0.125824	7.1832e-05	UTR3	NLRC5	NM_001384973:c.*357C>T	rs75719766	.	.	.	.	FALSE	57082024	57082024	1	0	0.0440658	0.0440658
Death	Positive	EUR		16	57112001	T	G	0.276176	0.88277	0.276176	....+.	5.313e-05	-0.23724	0.058702	5.313e-05	intronic	NLRC5		rs75220858	.	.	.	.	FALSE	57112001	57141311	3	29310	0.0974839	0.276176
Death	Positive	ALL		16	57112001	T	G	0.291609	0.88277	0.291609	....+.	8.4305e-05	-0.2189	0.055674	8.4305e-05	intronic	NLRC5		rs75220858	.	.	.	.	FALSE	57112001	57112001	1	0	0.291609	0.291609
Severe	Population	EUR		16	57132263	A	G	0.0969234	0.99265	0.0969234	.+.+	2.8135e-05	0.30665	0.073221	2.8135e-05	intronic	CPNE2		rs8046191	.	.	CPNE2(Adipose_Subcutaneous)	.	FALSE	57132263	57132263	1	0	0.0969234	0.0969234
Severe	Positive	EUR		16	57132263	A	G	0.0974839	0.99265	0.0974839	.+.+	2.9191e-05	0.32768	0.078399	2.9191e-05	intronic	CPNE2		rs8046191	.	.	CPNE2(Adipose_Subcutaneous)	.	FALSE	57132263	57132263	1	0	0.0974839	0.0974839
Severe	Tested	EUR		16	57132263	A	G	0.0972713	0.99265	0.0972713	.+.+	3.69e-05	0.30248	0.073308	3.69e-05	intronic	CPNE2		rs8046191	.	.	CPNE2(Adipose_Subcutaneous)	.	FALSE	57132263	57132263	1	0	0.0972713	0.0972713
Death	Population	EUR		16	57132263	A	G	0.0969234	0.99265	0.0969234	...+.+	6.6178e-05	0.30818	0.077246	6.6178e-05	intronic	CPNE2		rs8046191	.	.	CPNE2(Adipose_Subcutaneous)	.	FALSE	57132263	57132263	1	0	0.0969234	0.0969234
Death	Tested	EUR		16	57132263	A	G	0.0972713	0.99265	0.0972713	...+.+	8.5857e-05	0.30395	0.077391	8.5857e-05	intronic	CPNE2		rs8046191	.	.	CPNE2(Adipose_Subcutaneous)	.	FALSE	57132263	57132263	1	0	0.0972713	0.0972713
Susceptibility	Tested	OTHERS		16	57694300	C	T	0.0139154	0.89764	0.0139154	..........+...	4.5564e-05	1.2037	0.300322	6.1246e-05	intronic	ADGRG1		rs75636583	.	.	.	.	FALSE	57694300	57694585	2	285	0.0124186	0.0139154
Susceptibility	Population	EUR	F	16	58003825	A	G	0.60575	0.98897	0.39425	....+.........	7.5049e-05	-0.063437	0.016021	7.5049e-05	intronic	CNGB1		rs12933912	.	.	TEPP(Heart_Left_Ventricle)|MMP15(Thyroid)|TEPP(Esophagus_Gastroesophageal_Junction)|TEPP(Skin_Not_Sun_Exposed_Suprapubic)|TEPP(Stomach)|TEPP(Esophagus_Mucosa)|TEPP(Uterus)|TEPP(Nerve_Tibial)|TEPP(Skin_Sun_Exposed_Lower_leg)|TEPP(Colon_Sigmoid)|TEPP(Adipose_Visceral_Omentum)|TEPP(Adipose_Subcutaneous)|TEPP(Esophagus_Muscularis)|TEPP(Colon_Transverse)|TEPP(Lung)|TEPP(Breast_Mammary_Tissue)	.	FALSE	58003825	58003825	1	0	0.39425	0.39425
Death	Population	EUR		16	58683062	C	CAAAA	0.834549	0.92006	0.165451	.....+	8.9714e-05	-0.24907	0.06359	8.9714e-05	intergenic	CNOT1;SLC38A7	dist=19333;dist=15950	rs564237701	.	.	.	.	FALSE	58683062	58683062	1	0	0.165451	0.165451
Hospitalization	Positive	EUR		16	59724481	T	C	0.21011	0.98593	0.21011	....+.	9.9005e-05	-0.14759	0.037911	9.9005e-05	intergenic	GOT2;APOOP5	dist=956261;dist=63564	rs16961300	.	.	.	.	FALSE	59724481	59724481	1	0	0.21011	0.21011
Hospitalization	Positive	EUR	M	16	59757006	C	G	0.103302	0.98428	0.103302	....+.	1.9159e-05	-0.2914	0.068173	1.9159e-05	intergenic	GOT2;APOOP5	dist=988786;dist=31039	rs75858298	.	.	.	.	FALSE	59725814	59776633	3	50819	0.0966475	0.136653
Hospitalization	Positive	ALL	M	16	59757006	C	G	0.0989225	0.98428	0.0989225	....+.	8.3218e-05	-0.25869	0.065742	8.3218e-05	intergenic	GOT2;APOOP5	dist=988786;dist=31039	rs75858298	.	.	.	.	FALSE	59757006	59776633	2	19627	0.0917997	0.0989225
Severe	Population	EUR		16	59867493	A	G	0.0101082	0.9426	0.0101082	+.++	1.9587e-05	1.0112	0.236838	1.9587e-05	intergenic	APOOP5;LINC02141	dist=78398;dist=21764	rs183994626	.	.	.	.	FALSE	59867493	59867493	1	0	0.0101082	0.0101082
Severe	Tested	EUR		16	59867493	A	G	0.010346	0.9426	0.010346	+.++	3.6506e-05	0.95635	0.231643	3.6506e-05	intergenic	APOOP5;LINC02141	dist=78398;dist=21764	rs183994626	.	.	.	.	FALSE	59867493	59868996	2	1503	0.0100143	0.010346
Hospitalization	Tested	nEUR		16	60027921	G	A	0.408692	0.99846	0.408692	..++.	3.5706e-05	-0.32932	0.079667	3.5706e-05	ncRNA_intronic	LINC02141		rs2194306	.	.	.	.	FALSE	59984303	60053767	3	69464	0.374577	0.408692
Hospitalization	Tested	EUR	M	16	60854460	G	A	0.0113079	0.97798	0.0113079	....+.	5.1091e-05	0.70176	0.174046	5.5295e-05	intergenic	LINC02141;MIR4426	dist=766585;dist=235151	rs192911233	.	.	.	.	FALSE	60854460	60854460	1	0	0.0113079	0.0113079
Hospitalization	Population	EUR	M	16	60854460	G	A	0.011363	0.97798	0.011363	....+.	5.8495e-05	0.6771	0.171332	7.7514e-05	intergenic	LINC02141;MIR4426	dist=766585;dist=235151	rs192911233	.	.	.	.	FALSE	60854460	60854460	1	0	0.011363	0.011363
Hospitalization	Tested	ALL	M	16	60854460	G	A	0.010731	0.97798	0.010731	....+.	9.3903e-05	0.66887	0.171573	9.6801e-05	intergenic	LINC02141;MIR4426	dist=766585;dist=235151	rs192911233	.	.	.	.	FALSE	60854460	60854460	1	0	0.010731	0.010731
Susceptibility	Tested	EUR	M	16	61056070	A	G	0.0101493	0.92	0.0101493	........+.....	1.8951e-05	0.37968	0.093629	5.0102e-05	intergenic	LINC02141;MIR4426	dist=968195;dist=33541	rs62047895	.	.	.	.	FALSE	61056070	61056070	1	0	0.0101493	0.0101493
Severe	Positive	ALL	F	16	61773643	G	A	0.0783949	0.88196	0.0783949	.++.	5.0805e-07	0.68514	0.148668	4.0556e-06	intronic	CDH8		rs531628126	.	.	.	.	FALSE	61773643	61773643	1	0	0.0783949	0.0783949
Severe	Population	EUR	F	16	61773643	G	A	0.0800151	0.88196	0.0800151	..+.	5.4067e-06	0.64132	0.147484	1.3712e-05	intronic	CDH8		rs531628126	.	.	.	.	FALSE	61773643	61773643	1	0	0.0800151	0.0800151
Severe	Tested	EUR	F	16	61773643	G	A	0.0812361	0.88196	0.0812361	..+.	5.7267e-06	0.61346	0.146314	2.7561e-05	intronic	CDH8		rs531628126	.	.	.	.	FALSE	61773643	61773643	1	0	0.0812361	0.0812361
Severe	Tested	ALL	F	16	61773643	G	A	0.0806169	0.88196	0.0806169	..+.	1.4061e-05	0.56034	0.139049	5.5831e-05	intronic	CDH8		rs531628126	.	.	.	.	FALSE	61773643	61773643	1	0	0.0806169	0.0806169
Hospitalization	Population	EUR		16	61773669	C	A	0.0621461	0.83812	0.0621461	....+.	6.064e-05	0.2438	0.060792	6.064e-05	intronic	CDH8		rs551313620	.	.	.	.	FALSE	61773669	61773669	1	0	0.0621461	0.0621461
Hospitalization	Tested	EUR		16	61773669	C	A	0.062298	0.83812	0.062298	....+.	7.8522e-05	0.24054	0.060914	7.8522e-05	intronic	CDH8		rs551313620	.	.	.	.	FALSE	61773669	61773669	1	0	0.062298	0.062298
Death	Positive	ALL		16	63314135	C	A	0.0361975	0.99125	0.0361975	...+.+	3.2804e-05	0.52437	0.12626	3.2804e-05	intergenic	CDH8;CDH11	dist=1243793;dist=1663522	rs113678103	.	.	.	.	FALSE	63295280	63347304	7	52024	0.0361975	0.0376479
Death	Positive	EUR		16	63323302	C	T	0.0392469	0.99126	0.0392469	...+..	4.6734e-05	0.52066	0.127882	4.6734e-05	intergenic	CDH8;CDH11	dist=1252960;dist=1654355	rs7197426	.	.	.	.	FALSE	63272382	63347304	8	74922	0.0390069	0.0394351
Susceptibility	Tested	ALL		16	63909476	A	C	0.731944	0.99476	0.268056	............+.	2.7171e-06	0.063656	0.0135694	2.7171e-06	intergenic	CDH8;CDH11	dist=1839134;dist=1068181	rs7202189	Triglycerides|HOMA-IR|Fasting blood glucose|HDL cholesterol|LDL cholesterol|Infant head circumference	.	.	.	FALSE	63854755	63948951	14	94196	0.0728274	0.285632
Susceptibility	Tested	EUR		16	63909476	A	C	0.731913	0.99476	0.268087	...............+.	5.079e-06	0.06465	0.014173	5.079e-06	intergenic	CDH8;CDH11	dist=1839134;dist=1068181	rs7202189	Triglycerides|HOMA-IR|Fasting blood glucose|HDL cholesterol|LDL cholesterol|Infant head circumference	.	.	.	FALSE	63887003	63948771	9	61768	0.234266	0.286343
Susceptibility	Population	ALL	M	16	63947833	T	A	0.282516	0.99134	0.282516	........+.....	7.1974e-06	-0.079163	0.01764	7.1974e-06	intergenic	CDH8;CDH11	dist=1877491;dist=1029824	rs976307	.	.	.	.	FALSE	63938984	63948951	6	9967	0.260211	0.284923
Susceptibility	Tested	ALL	M	16	63947833	T	A	0.280893	0.99134	0.280893	........+.....	1.0545e-05	-0.085713	0.019455	1.0545e-05	intergenic	CDH8;CDH11	dist=1877491;dist=1029824	rs976307	.	.	.	.	FALSE	63909476	63948951	8	39475	0.258389	0.318502
Susceptibility	Population	EUR	M	16	63947833	T	A	0.283615	0.99134	0.283615	........+.....	2.5971e-05	-0.075993	0.018481	3.923e-05	intergenic	CDH8;CDH11	dist=1877491;dist=1029824	rs976307	.	.	.	.	FALSE	63941230	63948951	4	7721	0.283615	0.286211
Susceptibility	Tested	EUR	M	16	63947833	T	A	0.28243	0.99134	0.28243	........+.....	5.249e-05	-0.082212	0.020328	5.249e-05	intergenic	CDH8;CDH11	dist=1877491;dist=1029824	rs976307	.	.	.	.	FALSE	63941230	63948951	4	7721	0.28243	0.284976
Hospitalization	Population	nEUR		16	64037387	CA	C	0.462467	0.97983	0.462467	...+.	1.6432e-05	0.33197	0.077049	1.6432e-05	intergenic	CDH8;CDH11	dist=1967046;dist=940269	rs71140585	.	.	.	.	FALSE	64025583	64037452	4	11869	0.432287	0.462467
Hospitalization	Tested	nEUR		16	64037387	CA	C	0.459327	0.97983	0.459327	...+.	1.4763e-05	0.33538	0.078233	1.8112e-05	intergenic	CDH8;CDH11	dist=1967046;dist=940269	rs71140585	.	.	.	.	FALSE	64025583	64037452	6	11869	0.427688	0.459327
Hospitalization	Positive	nEUR		16	64075157	C	T	0.251877	0.98409	0.251877	.+.+.	2.0491e-05	-0.46077	0.108828	2.2968e-05	intergenic	CDH8;CDH11	dist=2004815;dist=902500	rs36025325	.	.	.	.	FALSE	64075157	64969600	4	894443	0.251877	0.469215
Severe	Positive	ALL		16	64569696	G	A	0.0142342	0.96295	0.0142342	.+..	3.0814e-05	0.83708	0.200865	3.0814e-05	intergenic	NONE;CDH11	dist=NONE;dist=407961	rs147357529	.	.	.	.	FALSE	64569696	64569696	1	0	0.0142342	0.0142342
Susceptibility	Tested	EUR	F	16	64902160	C	T	0.0398755	1	0.0398755	........+.....	1.5239e-05	0.17622	0.043516	5.132e-05	intergenic	NONE;CDH11	dist=NONE;dist=75497	rs76792293	.	.	.	.	FALSE	64902160	64921919	3	19759	0.0398755	0.338903
Susceptibility	Population	EUR	F	16	64921919	T	C	0.338377	0.99898	0.338377	....+...+.....	1.315e-05	0.071818	0.016481	1.315e-05	intergenic	NONE;CDH11	dist=NONE;dist=55738	rs2320073	Body mass index (BMI)|Rheumatoid arthritis|Advanced age-related macular degeneration (geographic atrophy)	.	RP11-229O3.1(Nerve_Tibial)	.	FALSE	64914655	65296183	6	381528	0.0293845	0.340847
Susceptibility	Population	ALL	F	16	64921919	T	C	0.335946	0.99898	0.335946	....+...+.....	4.3425e-05	0.06432	0.015732	4.3425e-05	intergenic	NONE;CDH11	dist=NONE;dist=55738	rs2320073	Body mass index (BMI)|Rheumatoid arthritis|Advanced age-related macular degeneration (geographic atrophy)	.	RP11-229O3.1(Nerve_Tibial)	.	FALSE	64914655	65134160	5	219505	0.330447	0.335946
Susceptibility	Tested	ALL		16	65121878	C	T	0.391175	1	0.391175	...+....+.....	6.1031e-06	0.05552	0.0122756	6.1031e-06	intronic	CDH11		rs10500508	Body mass index (BMI)|Rheumatoid arthritis|Height|Obesity with early age of onset (age >2)|Infant head circumference	.	RP11-229O3.1(Thyroid)|RP11-229O3.1(Small_Intestine_Terminal_Ileum)|RP11-229O3.1(Skin_Not_Sun_Exposed_Suprapubic)|RP11-229O3.1(Artery_Coronary)|RP11-229O3.1(Brain_Caudate_basal_ganglia)|RP11-229O3.1(Artery_Tibial)|RP11-229O3.1(Nerve_Tibial)|RP11-229O3.1(Skin_Sun_Exposed_Lower_leg)|RP11-229O3.1(Cells_Cultured_fibroblasts)|RP11-229O3.1(Colon_Sigmoid)|RP11-229O3.1(Artery_Aorta)|RP11-229O3.1(Spleen)|RP11-229O3.1(Ovary)|RP11-229O3.1(Brain_Cerebellum)|RP11-229O3.1(Adipose_Visceral_Omentum)|RP11-229O3.1(Adipose_Subcutaneous)|RP11-229O3.1(Esophagus_Muscularis)|RP11-229O3.1(Colon_Transverse)|RP11-229O3.1(Lung)|RP11-229O3.1(Breast_Mammary_Tissue)	.	FALSE	65101981	65134457	16	32476	0.318062	0.40422
Susceptibility	Population	ALL		16	65126552	T	G	0.318696	0.99618	0.318696	........+.....	1.349e-05	0.051658	0.0118699	1.349e-05	intronic	CDH11		rs16968461	Body mass index (BMI)|Height|Rheumatoid arthritis	.	RP11-229O3.1(Thyroid)|RP11-229O3.1(Small_Intestine_Terminal_Ileum)|RP11-229O3.1(Skin_Not_Sun_Exposed_Suprapubic)|RP11-229O3.1(Artery_Coronary)|CDH11(Brain_Caudate_basal_ganglia)|RP11-229O3.1(Pituitary)|RP11-229O3.1(Artery_Tibial)|RP11-229O3.1(Nerve_Tibial)|RP11-229O3.1(Skin_Sun_Exposed_Lower_leg)|RP11-229O3.1(Cells_Cultured_fibroblasts)|RP11-229O3.1(Colon_Sigmoid)|RP11-229O3.1(Artery_Aorta)|RP11-229O3.1(Spleen)|RP11-229O3.1(Brain_Cerebellum)|RP11-229O3.1(Adipose_Visceral_Omentum)|RP11-229O3.1(Adipose_Subcutaneous)|RP11-229O3.1(Esophagus_Muscularis)|RP11-229O3.1(Colon_Transverse)|RP11-229O3.1(Lung)|RP11-229O3.1(Breast_Mammary_Tissue)	.	FALSE	65101981	65314614	18	212633	0.0781588	0.418411
Susceptibility	Tested	EUR		16	65134160	G	A	0.340957	0.98805	0.340957	......+..........	4.2084e-06	0.060808	0.013217	4.2084e-06	intronic	CDH11		rs16968480	Body mass index (BMI)|Recurrent early onset major depressive disorder|Obesity with early age of onset (age >2)|Recurrent early onset major depressive disorder (females)|Rheumatoid arthritis	.	RP11-229O3.1(Thyroid)|RP11-229O3.1(Esophagus_Gastroesophageal_Junction)|RP11-229O3.1(Brain_Caudate_basal_ganglia)|RP11-229O3.1(Artery_Tibial)|RP11-229O3.1(Nerve_Tibial)|RP11-229O3.1(Skin_Sun_Exposed_Lower_leg)|RP11-229O3.1(Cells_Cultured_fibroblasts)|RP11-229O3.1(Colon_Sigmoid)|RP11-229O3.1(Artery_Aorta)|RP11-229O3.1(Spleen)|RP11-229O3.1(Ovary)|RP11-229O3.1(Adipose_Visceral_Omentum)|RP11-229O3.1(Adipose_Subcutaneous)|RP11-229O3.1(Esophagus_Muscularis)|RP11-229O3.1(Lung)	.	FALSE	65110688	65296183	9	185495	0.0289021	0.415651
Susceptibility	Population	EUR		16	65134160	G	A	0.340104	0.98805	0.340104	......+....++....	4.8923e-06	0.056136	0.0122854	4.8923e-06	intronic	CDH11		rs16968480	Body mass index (BMI)|Recurrent early onset major depressive disorder|Obesity with early age of onset (age >2)|Recurrent early onset major depressive disorder (females)|Rheumatoid arthritis	.	RP11-229O3.1(Thyroid)|RP11-229O3.1(Esophagus_Gastroesophageal_Junction)|RP11-229O3.1(Brain_Caudate_basal_ganglia)|RP11-229O3.1(Artery_Tibial)|RP11-229O3.1(Nerve_Tibial)|RP11-229O3.1(Skin_Sun_Exposed_Lower_leg)|RP11-229O3.1(Cells_Cultured_fibroblasts)|RP11-229O3.1(Colon_Sigmoid)|RP11-229O3.1(Artery_Aorta)|RP11-229O3.1(Spleen)|RP11-229O3.1(Ovary)|RP11-229O3.1(Adipose_Visceral_Omentum)|RP11-229O3.1(Adipose_Subcutaneous)|RP11-229O3.1(Esophagus_Muscularis)|RP11-229O3.1(Lung)	.	FALSE	65101981	65296183	14	194202	0.0292604	0.429235
Susceptibility	Tested	ALL	F	16	65134160	G	A	0.333166	0.98805	0.333166	..+...........	8.4882e-05	0.068156	0.017342	8.4882e-05	intronic	CDH11		rs16968480	Body mass index (BMI)|Recurrent early onset major depressive disorder|Obesity with early age of onset (age >2)|Recurrent early onset major depressive disorder (females)|Rheumatoid arthritis	.	RP11-229O3.1(Thyroid)|RP11-229O3.1(Esophagus_Gastroesophageal_Junction)|RP11-229O3.1(Brain_Caudate_basal_ganglia)|RP11-229O3.1(Artery_Tibial)|RP11-229O3.1(Nerve_Tibial)|RP11-229O3.1(Skin_Sun_Exposed_Lower_leg)|RP11-229O3.1(Cells_Cultured_fibroblasts)|RP11-229O3.1(Colon_Sigmoid)|RP11-229O3.1(Artery_Aorta)|RP11-229O3.1(Spleen)|RP11-229O3.1(Ovary)|RP11-229O3.1(Adipose_Visceral_Omentum)|RP11-229O3.1(Adipose_Subcutaneous)|RP11-229O3.1(Esophagus_Muscularis)|RP11-229O3.1(Lung)	.	FALSE	65134160	65134160	1	0	0.333166	0.333166
Susceptibility	Population	EUR	M	16	65279982	G	A	0.636649	0.99897	0.363351	.....+...+....	2.8965e-05	0.071957	0.01726	3.0605e-05	intergenic	LINC02126;LINC00922	dist=69506;dist=38420	rs11640964	Body mass index (BMI)	.	CDH11(Heart_Atrial_Appendage)	.	FALSE	65279386	65279982	2	596	0.363317	0.363351
Susceptibility	Population	ALL	M	16	65279982	G	A	0.634546	0.99897	0.365454	.....+...+....	5.3401e-05	0.065879	0.016346	5.5722e-05	intergenic	LINC02126;LINC00922	dist=69506;dist=38420	rs11640964	Body mass index (BMI)	.	CDH11(Heart_Atrial_Appendage)	.	FALSE	65279386	65279982	2	596	0.365066	0.365454
Severe	Tested	ALL	F	16	65721618	G	A	0.265226	0.9822	0.265226	...+	2.4496e-05	-0.33797	0.080098	2.4496e-05	intergenic	LINC00922;CDH5	dist=111415;dist=678976	rs17443522	Adiponectin levels	.	.	.	FALSE	65715125	65813620	5	98495	0.0231458	0.265226
Severe	Population	ALL	F	16	65721618	G	A	0.265019	0.9822	0.265019	...+	3.2038e-05	-0.32945	0.079223	3.2038e-05	intergenic	LINC00922;CDH5	dist=111415;dist=678976	rs17443522	Adiponectin levels	.	.	.	FALSE	65715125	65813620	4	98495	0.0223369	0.265019
Severe	Population	EUR	F	16	65813620	A	G	0.0227821	0.94095	0.0227821	..+.	9.1311e-05	1.0496	0.268251	9.1311e-05	intergenic	LINC00922;CDH5	dist=203417;dist=586974	rs149849576	.	.	.	.	FALSE	65813620	65813620	1	0	0.0227821	0.0227821
Susceptibility	Tested	nEUR		16	65969214	C	T	0.226317	0.98926	0.226317	........+.....	3.5294e-05	-0.20454	0.04945	3.5294e-05	intergenic	LINC00922;CDH5	dist=359011;dist=431380	rs73576609	.	.	.	.	FALSE	65969214	65969214	1	0	0.226317	0.226317
Hospitalization	Population	ALL	M	16	68446210	C	A	0.020946	0.87323	0.020946	.++...	1.929e-06	0.60142	0.128625	2.9289e-06	intronic	SMPD3		rs147937461	.	.	CENPT(Minor_Salivary_Gland)|PLA2G15(Breast_Mammary_Tissue)	.	FALSE	68446210	68446210	1	0	0.020946	0.020946
Hospitalization	Tested	ALL	M	16	68446210	C	A	0.0211867	0.87323	0.0211867	.++...	3.9289e-06	0.59656	0.129262	3.9289e-06	intronic	SMPD3		rs147937461	.	.	CENPT(Minor_Salivary_Gland)|PLA2G15(Breast_Mammary_Tissue)	.	FALSE	68446210	68446210	1	0	0.0211867	0.0211867
Hospitalization	Population	EUR	M	16	68446210	C	A	0.0213707	0.87323	0.0213707	.++...	1.4033e-05	0.53816	0.130678	3.8177e-05	intronic	SMPD3		rs147937461	.	.	CENPT(Minor_Salivary_Gland)|PLA2G15(Breast_Mammary_Tissue)	.	FALSE	68446210	68446210	1	0	0.0213707	0.0213707
Hospitalization	Tested	EUR	M	16	68446210	C	A	0.0215791	0.87323	0.0215791	.++...	2.6991e-05	0.53929	0.132067	4.4372e-05	intronic	SMPD3		rs147937461	.	.	CENPT(Minor_Salivary_Gland)|PLA2G15(Breast_Mammary_Tissue)	.	FALSE	68446210	68446210	1	0	0.0215791	0.0215791
Hospitalization	Positive	ALL	M	16	68446210	C	A	0.0224726	0.87323	0.0224726	.+....	6.1899e-05	0.55893	0.139542	6.1899e-05	intronic	SMPD3		rs147937461	.	.	CENPT(Minor_Salivary_Gland)|PLA2G15(Breast_Mammary_Tissue)	.	FALSE	68446210	68446210	1	0	0.0224726	0.0224726
Susceptibility	Population	EUR		16	68696946	A	G	0.0100326	0.92644	0.0100326	...........+.....	5.9344e-05	0.24297	0.0607033	6.2634e-05	intronic	CDH3		rs184148598	.	.	.	.	FALSE	68696946	68696946	1	0	0.0100326	0.0100326
Susceptibility	Tested	ALL	M	16	68916366	C	G	0.0409043	0.87392	0.0409043	........+.....	7.3309e-05	-0.18668	0.047079	7.3309e-05	intronic	TANGO6		rs4783691	.	.	PLA2G15(Esophagus_Mucosa)	.	FALSE	68916366	68916366	1	0	0.0409043	0.0409043
Susceptibility	Tested	SAS		16	69546518	T	C	0.210218	0.97562	0.210218	............++	9.5904e-05	-0.30637	0.078541	9.5904e-05	intergenic	CYB5B;MIR1538	dist=46351;dist=53193	rs12447725	.	.	.	.	FALSE	69546518	69546518	1	0	0.210218	0.210218
Severe	Positive	ALL	F	16	70258924	C	T	0.0123604	0.90772	0.0123604	..++	3.2607e-05	1.6007	0.385304	3.2607e-05	ncRNA_exonic	SMG1P7		rs560124875	.	.	CLEC18A(Thyroid)|PDXDC2P(Skin_Not_Sun_Exposed_Suprapubic)|PDXDC2P(Muscle_Skeletal)|EXOSC6(Muscle_Skeletal)|CLEC18A(Whole_Blood)|PDXDC2P(Adipose_Subcutaneous)|CLEC18A(Lung)	.	FALSE	70258924	70258924	1	0	0.0123604	0.0123604
Severe	Positive	EUR	F	16	70258924	C	T	0.0130266	0.90772	0.0130266	..+.	3.2874e-05	1.6525	0.397944	3.2874e-05	ncRNA_exonic	SMG1P7		rs560124875	.	.	CLEC18A(Thyroid)|PDXDC2P(Skin_Not_Sun_Exposed_Suprapubic)|PDXDC2P(Muscle_Skeletal)|EXOSC6(Muscle_Skeletal)|CLEC18A(Whole_Blood)|PDXDC2P(Adipose_Subcutaneous)|CLEC18A(Lung)	.	FALSE	70258924	70258924	1	0	0.0130266	0.0130266
Severe	Tested	ALL	F	16	70258924	C	T	0.0122339	0.90772	0.0122339	..++	9.4193e-05	1.4419	0.369229	9.4193e-05	ncRNA_exonic	SMG1P7		rs560124875	.	.	CLEC18A(Thyroid)|PDXDC2P(Skin_Not_Sun_Exposed_Suprapubic)|PDXDC2P(Muscle_Skeletal)|EXOSC6(Muscle_Skeletal)|CLEC18A(Whole_Blood)|PDXDC2P(Adipose_Subcutaneous)|CLEC18A(Lung)	.	FALSE	70258924	70258924	1	0	0.0122339	0.0122339
Susceptibility	Tested	OTHERS		16	70862987	C	T	0.0229234	0.93472	0.0229234	........++....	2.3973e-05	0.9465	0.242057	9.2207e-05	intronic	HYDIN		rs8062488	.	.	RP11-529K1.2(Nerve_Tibial)|RP11-529K1.2(Skin_Sun_Exposed_Lower_leg)|CLEC18A(Testis)	.	TRUE	70862987	70862987	1	0	0.0229234	0.0229234
Hospitalization	Population	ALL	F	16	72809149	A	G	0.0195884	0.9489	0.0195884	....+.	6.4687e-05	0.60423	0.151245	6.4687e-05	intergenic	LINC01572;ZFHX3	dist=110280;dist=7637	rs144805975	.	.	DHODH(Heart_Left_Ventricle)|DHODH(Adipose_Subcutaneous)	.	TRUE	72809149	72809149	1	0	0.0195884	0.0195884
Susceptibility	Population	nEUR		16	72893697	G	C	0.0563313	0.93084	0.0563313	.......++.....	3.2938e-05	0.32565	0.079364	4.0733e-05	intronic	ZFHX3		rs16971338	Microalbuminuria	.	.	.	TRUE	72890216	72910403	4	20187	0.0481205	0.0563313
Death	Tested	ALL		16	73313362	A	AT	0.0314758	0.95372	0.0314758	.....+	8.9999e-05	0.51473	0.131441	8.9999e-05	intergenic	HCCAT5;LINC01568	dist=185691;dist=107341	rs140980152	.	.	.	.	FALSE	73313362	73313362	1	0	0.0314758	0.0314758
Susceptibility	Tested	OTHERS		16	73752748	C	T	0.0510316	0.98787	0.0510316	........+.....	3.5472e-05	0.63951	0.159222	5.9077e-05	intergenic	LINC01568;LOC101928035	dist=297453;dist=473543	rs57766065	.	.	.	.	FALSE	73752748	73752748	1	0	0.0510316	0.0510316
Hospitalization	Tested	ALL	F	16	74020648	CA	C	0.133137	0.85428	0.133137	....+.	3.6995e-05	0.25896	0.062772	3.6995e-05	intergenic	LINC01568;LOC101928035	dist=565354;dist=205642	rs1413231959	.	.	.	.	FALSE	74020648	74020648	1	0	0.133137	0.133137
Severe	Population	ALL	M	16	74645878	A	T	0.0100652	0.94871	0.0100652	.+..	1.6211e-05	1.2307	0.285437	1.6211e-05	intergenic	GLG1;RFWD3	dist=4866;dist=9419	rs62053561	.	.	.	.	TRUE	74645878	74645878	1	0	0.0100652	0.0100652
Severe	Population	EUR	M	16	74645878	A	T	0.0102277	0.94871	0.0102277	.+..	3.8802e-05	1.1857	0.28818	3.8802e-05	intergenic	GLG1;RFWD3	dist=4866;dist=9419	rs62053561	.	.	.	.	TRUE	74645878	74645878	1	0	0.0102277	0.0102277
Severe	Tested	ALL	M	16	74645878	A	T	0.0108747	0.94871	0.0108747	.+..	5.8501e-05	1.0923	0.271787	5.8501e-05	intergenic	GLG1;RFWD3	dist=4866;dist=9419	rs62053561	.	.	.	.	TRUE	74645878	74645878	1	0	0.0108747	0.0108747
Hospitalization	Tested	ALL		16	74740698	G	C	0.393873	0.98668	0.393873	.+..+.	1.2257e-05	-0.11084	0.026458	2.799e-05	intergenic	MLKL;FA2H	dist=5938;dist=6169	rs4985363	.	.	MLKL(Thyroid)|RFWD3(Skin_Not_Sun_Exposed_Suprapubic)|MLKL(Skin_Not_Sun_Exposed_Suprapubic)|RFWD3(Muscle_Skeletal)|RFWD3(Esophagus_Mucosa)|RFWD3(Whole_Blood)|MLKL(Whole_Blood)|MLKL(Artery_Tibial)|MLKL(Nerve_Tibial)|FA2H(Nerve_Tibial)|RFWD3(Skin_Sun_Exposed_Lower_leg)|MLKL(Skin_Sun_Exposed_Lower_leg)|MLKL(Cells_Cultured_fibroblasts)|RFWD3(Testis)|MLKL(Adipose_Subcutaneous)|RFWD3(Pancreas)|MLKL(Esophagus_Muscularis)|MLKL(Breast_Mammary_Tissue)	.	TRUE	74739459	74745663	6	6204	0.388096	0.42469
Hospitalization	Tested	EUR		16	74740698	G	C	0.400837	0.98668	0.400837	.+..+.	2.2837e-05	-0.11494	0.02773	3.3974e-05	intergenic	MLKL;FA2H	dist=5938;dist=6169	rs4985363	.	.	MLKL(Thyroid)|RFWD3(Skin_Not_Sun_Exposed_Suprapubic)|MLKL(Skin_Not_Sun_Exposed_Suprapubic)|RFWD3(Muscle_Skeletal)|RFWD3(Esophagus_Mucosa)|RFWD3(Whole_Blood)|MLKL(Whole_Blood)|MLKL(Artery_Tibial)|MLKL(Nerve_Tibial)|FA2H(Nerve_Tibial)|RFWD3(Skin_Sun_Exposed_Lower_leg)|MLKL(Skin_Sun_Exposed_Lower_leg)|MLKL(Cells_Cultured_fibroblasts)|RFWD3(Testis)|MLKL(Adipose_Subcutaneous)|RFWD3(Pancreas)|MLKL(Esophagus_Muscularis)|MLKL(Breast_Mammary_Tissue)	.	TRUE	74736120	74745663	6	9543	0.394833	0.405263
Hospitalization	Population	EUR		16	74740698	G	C	0.400009	0.98668	0.400009	.+..+.	3.3924e-05	-0.11163	0.027561	5.118e-05	intergenic	MLKL;FA2H	dist=5938;dist=6169	rs4985363	.	.	MLKL(Thyroid)|RFWD3(Skin_Not_Sun_Exposed_Suprapubic)|MLKL(Skin_Not_Sun_Exposed_Suprapubic)|RFWD3(Muscle_Skeletal)|RFWD3(Esophagus_Mucosa)|RFWD3(Whole_Blood)|MLKL(Whole_Blood)|MLKL(Artery_Tibial)|MLKL(Nerve_Tibial)|FA2H(Nerve_Tibial)|RFWD3(Skin_Sun_Exposed_Lower_leg)|MLKL(Skin_Sun_Exposed_Lower_leg)|MLKL(Cells_Cultured_fibroblasts)|RFWD3(Testis)|MLKL(Adipose_Subcutaneous)|RFWD3(Pancreas)|MLKL(Esophagus_Muscularis)|MLKL(Breast_Mammary_Tissue)	.	TRUE	74739459	74740698	3	1239	0.400009	0.401917
Hospitalization	Population	ALL		16	74740698	G	C	0.393404	0.98668	0.393404	.+..+.	3.5894e-05	-0.10528	0.026105	5.5128e-05	intergenic	MLKL;FA2H	dist=5938;dist=6169	rs4985363	.	.	MLKL(Thyroid)|RFWD3(Skin_Not_Sun_Exposed_Suprapubic)|MLKL(Skin_Not_Sun_Exposed_Suprapubic)|RFWD3(Muscle_Skeletal)|RFWD3(Esophagus_Mucosa)|RFWD3(Whole_Blood)|MLKL(Whole_Blood)|MLKL(Artery_Tibial)|MLKL(Nerve_Tibial)|FA2H(Nerve_Tibial)|RFWD3(Skin_Sun_Exposed_Lower_leg)|MLKL(Skin_Sun_Exposed_Lower_leg)|MLKL(Cells_Cultured_fibroblasts)|RFWD3(Testis)|MLKL(Adipose_Subcutaneous)|RFWD3(Pancreas)|MLKL(Esophagus_Muscularis)|MLKL(Breast_Mammary_Tissue)	.	TRUE	74739459	74740698	2	1239	0.393404	0.395286
Hospitalization	Positive	ALL		16	74745767	A	AT	0.425715	0.82121	0.425715	....+.	7.9191e-05	-0.12845	0.032546	7.9191e-05	intergenic	MLKL;FA2H	dist=11008;dist=1099	rs58155690	.	.	.	.	TRUE	74740698	74745767	2	5069	0.386833	0.425715
Susceptibility	Population	EUR		16	74904277	A	G	0.42251	0.98538	0.42251	........+..+.....	3.177e-05	-0.049169	0.0118183	3.177e-05	downstream	WDR59	dist=983	rs67048050	.	.	RP11-787D11.1(Thyroid)|WDR59(Heart_Atrial_Appendage)	.	FALSE	74904277	74906427	3	2150	0.420449	0.422577
Hospitalization	Positive	nEUR		16	75230998	G	T	0.988601	1	0.011399	...+.	9.1487e-05	-1.7869	0.456753	9.1487e-05	intergenic	ZFP1;CTRB2	dist=24866;dist=7003	rs889510	Refractive error	.	RP11-331F4.5(Heart_Left_Ventricle)|RP11-331F4.5(Thyroid)|RP11-331F4.5(Skin_Not_Sun_Exposed_Suprapubic)|RP11-331F4.5(Muscle_Skeletal)|CFDP1(Whole_Blood)|RP11-331F4.5(Artery_Tibial)|RP11-331F4.5(Adrenal_Gland)|RP11-331F4.5(Nerve_Tibial)|RP11-331F4.5(Skin_Sun_Exposed_Lower_leg)|RP11-331F4.5(Cells_Cultured_fibroblasts)|RP11-331F4.5(Artery_Aorta)|CFDP1(Adipose_Subcutaneous)|CTRB1(Pancreas)|RP11-331F4.5(Esophagus_Muscularis)|RP11-331F4.5(Lung)	CFDP1	FALSE	75230998	75230998	1	0	0.011399	0.011399
Susceptibility	Tested	AFR		16	75418750	CTATATATATATATATATATATATATATATAT	C	0.792514	0.89102	0.207486	........+.....	1.7663e-05	0.40525	0.094407	1.7663e-05	intronic	CFDP1		rs565104072	.	.	.	.	FALSE	75418750	75418750	1	0	0.207486	0.207486
Susceptibility	Population	AFR		16	75506897	AG	A	0.160943	0.9855	0.160943	.......+.....	6.8779e-06	-0.35698	0.086357	3.5686e-05	UTR3	CHST6	NM_021615:c.*5641delC	rs151306664	.	.	.	.	FALSE	75506897	75506897	1	0	0.160943	0.160943
Hospitalization	Tested	EUR	M	16	75552197	G	T	0.0417296	0.96233	0.0417296	....+.	4.1475e-07	0.46584	0.092027	4.1475e-07	intergenic	CHST6;CHST5	dist=22858;dist=10231	rs139413599	.	.	TMEM231(Heart_Left_Ventricle)|CHST5(Thyroid)|TMEM231(Esophagus_Gastroesophageal_Junction)|CHST5(Muscle_Skeletal)|TMEM231(Muscle_Skeletal)|GABARAPL2(Muscle_Skeletal)|TMEM231(Nerve_Tibial)|KARS(Nerve_Tibial)|CHST5(Skin_Sun_Exposed_Lower_leg)|TMEM231(Cells_Cultured_fibroblasts)|KARS(Brain_Cerebellar_Hemisphere)|TMEM231(Adipose_Visceral_Omentum)|CHST5(Testis)|TMEM231(Adipose_Subcutaneous)|TMEM231(Esophagus_Muscularis)|TMEM231(Breast_Mammary_Tissue)	.	FALSE	74645878	75566116	4	920238	0.0107814	0.0417296
Hospitalization	Tested	ALL	M	16	75552197	G	T	0.0419657	0.96233	0.0419657	....+.	4.2845e-07	0.43797	0.086626	4.2845e-07	intergenic	CHST6;CHST5	dist=22858;dist=10231	rs139413599	.	.	TMEM231(Heart_Left_Ventricle)|CHST5(Thyroid)|TMEM231(Esophagus_Gastroesophageal_Junction)|CHST5(Muscle_Skeletal)|TMEM231(Muscle_Skeletal)|GABARAPL2(Muscle_Skeletal)|TMEM231(Nerve_Tibial)|KARS(Nerve_Tibial)|CHST5(Skin_Sun_Exposed_Lower_leg)|TMEM231(Cells_Cultured_fibroblasts)|KARS(Brain_Cerebellar_Hemisphere)|TMEM231(Adipose_Visceral_Omentum)|CHST5(Testis)|TMEM231(Adipose_Subcutaneous)|TMEM231(Esophagus_Muscularis)|TMEM231(Breast_Mammary_Tissue)	.	FALSE	74645878	75566116	4	920238	0.0106173	0.0419657
Hospitalization	Population	ALL	M	16	75566116	C	A	0.0195656	0.99074	0.0195656	.....+	2.9518e-06	0.58637	0.12545	2.9518e-06	intronic	CHST5		rs117814684	.	.	CHST5(Thyroid)|CHST5(Muscle_Skeletal)|ZFP1(Nerve_Tibial)	.	FALSE	74645878	75566116	3	920238	0.0100652	0.0195656
Hospitalization	Population	EUR	M	16	75566116	C	A	0.0202473	0.99074	0.0202473	..+..+	6.4021e-06	0.57377	0.127147	6.4021e-06	intronic	CHST5		rs117814684	.	.	CHST5(Thyroid)|CHST5(Muscle_Skeletal)|ZFP1(Nerve_Tibial)	.	FALSE	74645878	75566116	3	920238	0.0102277	0.0202473
Hospitalization	Population	EUR		16	77570498	A	G	0.47843	0.99102	0.47843	....+.	6.4586e-05	0.106	0.026933	8.3e-05	intergenic	ADAMTS18;NUDT7	dist=101567;dist=185891	rs9937992	.	.	.	PRKD2	FALSE	77570498	77570690	3	192	0.478134	0.47843
Hospitalization	Positive	EUR	F	16	77649969	CTTGCCAGCTTTATATACTAATGT	C	0.0501884	0.91192	0.0501884	....+.	8.6761e-05	-0.44455	0.113262	8.6761e-05	intergenic	ADAMTS18;NUDT7	dist=181039;dist=106397	rs746816905	.	.	.	.	FALSE	77649969	77649969	1	0	0.0501884	0.0501884
Susceptibility	Population	SAS		16	77702640	C	T	0.869598	1	0.130402	........+....+	2.8426e-05	-0.32411	0.077432	2.8426e-05	intergenic	ADAMTS18;NUDT7	dist=233709;dist=53749	rs1111278	Gene expression of MICALL2 in peripheral blood monocytes|Transmission distortion|Hypertension (early onset hypertension)	.	NUDT7(Esophagus_Gastroesophageal_Junction)|NUDT7(Whole_Blood)	NUDT7	FALSE	77693233	77703597	3	10364	0.124958	0.140141
Susceptibility	Tested	ALL	F	16	77711104	C	A	0.368742	0.99062	0.368742	........+.....	6.5249e-05	-0.067731	0.016963	6.5249e-05	intergenic	ADAMTS18;NUDT7	dist=242173;dist=45285	rs7193406	Diastolic blood pressure (DBP)	.	.	NUDT7	FALSE	77707519	77711104	4	3585	0.368742	0.419845
Susceptibility	Tested	EUR	F	16	77711104	C	A	0.373556	0.99062	0.373556	........+.....	5.8251e-05	-0.069894	0.017545	6.7822e-05	intergenic	ADAMTS18;NUDT7	dist=242173;dist=45285	rs7193406	Diastolic blood pressure (DBP)	.	.	NUDT7	FALSE	77710454	77711104	3	650	0.373556	0.373881
Susceptibility	Population	ALL	F	16	77735884	T	A	0.227007	0.9854	0.227007	........+.....	4.2513e-05	-0.074259	0.018141	4.2513e-05	intergenic	ADAMTS18;NUDT7	dist=266953;dist=20505	rs79628094	.	.	.	.	FALSE	77735884	77735884	1	0	0.227007	0.227007
Hospitalization	Positive	nEUR		16	77837251	A	C	0.0356111	0.88032	0.0356111	...+.	5.9867e-05	1.239	0.308722	5.9867e-05	intronic	VAT1L		rs11648930	Advanced age-related macular degeneration (choroidal neovascularization) vs. no AMD	.	.	.	FALSE	77837251	77837251	1	0	0.0356111	0.0356111
Death	Population	EUR		16	78509642	G	A	0.161068	0.99634	0.161068	....++	9.982e-05	-0.24172	0.062122	9.982e-05	intronic	WWOX		rs13336411	.	.	RP11-264L1.2(Thyroid)	.	FALSE	78509642	78509642	1	0	0.161068	0.161068
Susceptibility	Population	ALL	M	16	78643477	C	T	0.0510714	0.96802	0.0510714	........+.....	3.2159e-05	-0.143	0.036108	7.4803e-05	intronic	WWOX		rs8050198	HOMA-B|Diastolic blood pressure (DBP)|Total cholesterol|Systolic blood pressure (SBP)|HOMA-IR|Fasting insulin|Coronary artery disease (CAD)|Rheumatoid arthritis	.	.	.	FALSE	78643477	78643477	1	0	0.0510714	0.0510714
Severe	Tested	EUR	F	16	78778249	G	A	0.0122062	0.98844	0.0122062	.+..	2.2608e-05	1.4966	0.380951	8.5434e-05	intronic	WWOX		rs73571692	.	.	.	.	FALSE	78778249	78778249	1	0	0.0122062	0.0122062
Susceptibility	Tested	nEUR		16	78955458	G	T	0.503823	1	0.496177	.............+	6.0866e-05	-0.1711	0.042675	6.0866e-05	intronic	WWOX		rs1018159	Eye color|Total cholesterol change with statins|Schizophrenia|Rheumatoid arthritis	.	.	.	FALSE	78955458	78955458	1	0	0.496177	0.496177
Hospitalization	Tested	nEUR		16	79065169	A	G	0.692353	0.98298	0.307647	...+.	9.353e-06	0.38376	0.086595	9.353e-06	intronic	WWOX		rs1862838	.	.	.	.	FALSE	79060768	79072952	10	12184	0.187577	0.402927
Hospitalization	Population	nEUR		16	79065169	A	G	0.698569	0.98298	0.301431	...+.	2.1983e-05	0.35541	0.083749	2.1983e-05	intronic	WWOX		rs1862838	.	.	.	.	FALSE	79063317	79072952	6	9635	0.262647	0.393887
Hospitalization	Positive	nEUR		16	79065169	A	G	0.702119	0.98298	0.297881	+..+.	5.3313e-05	0.4033	0.099813	5.3313e-05	intronic	WWOX		rs1862838	.	.	.	.	FALSE	79060768	79065169	2	4401	0.212161	0.297881
Susceptibility	Population	EUR		16	79163627	TAATA	T	0.0203115	0.90268	0.0203115	...........+.....	9.2616e-06	0.18494	0.0433948	2.0277e-05	intronic	WWOX		rs140617853	.	.	.	.	FALSE	79163627	79738795	5	575168	0.0203115	0.0943103
Hospitalization	Positive	ALL	M	16	79354134	A	C	0.0183256	0.95018	0.0183256	..+..+	3.9292e-06	0.70099	0.151891	3.9292e-06	intergenic	WWOX;MAF	dist=107570;dist=273601	rs11150154	Gene expression of miR-98 in fibroblasts|Stabilized warfarin dose|Asthma	.	.	.	FALSE	79354134	79354134	1	0	0.0183256	0.0183256
Hospitalization	Positive	ALL		16	79354134	A	C	0.019496	0.95018	0.019496	.....+	2.1499e-05	0.45335	0.106704	2.1499e-05	intergenic	WWOX;MAF	dist=107570;dist=273601	rs11150154	Gene expression of miR-98 in fibroblasts|Stabilized warfarin dose|Asthma	.	.	.	FALSE	79354134	79354134	1	0	0.019496	0.019496
Hospitalization	Tested	EUR	M	16	79737109	T	C	0.906751	0.99712	0.0932492	....+.	7.1118e-06	0.26665	0.060645	1.0976e-05	intergenic	MAF;MAFTRR	dist=102475;dist=18100	rs12596259	Obesity with early age of onset (age >2)	.	MAFTRR(Thyroid)|MAFTRR(Esophagus_Gastroesophageal_Junction)|MAFTRR(Skin_Not_Sun_Exposed_Suprapubic)|MAFTRR(Esophagus_Mucosa)|MAFTRR(Pituitary)|MAFTRR(Nerve_Tibial)|LINC01229(Skin_Sun_Exposed_Lower_leg)|MAFTRR(Skin_Sun_Exposed_Lower_leg)|MAFTRR(Testis)|MAFTRR(Adipose_Subcutaneous)|MAFTRR(Pancreas)|MAFTRR(Esophagus_Muscularis)|MAFTRR(Colon_Transverse)|MAFTRR(Breast_Mammary_Tissue)	.	FALSE	79735653	79742862	10	7209	0.0932113	0.108299
Hospitalization	Population	EUR	M	16	79737109	T	C	0.906719	0.99712	0.0932812	....+.	2.2743e-05	0.25317	0.059766	2.2743e-05	intergenic	MAF;MAFTRR	dist=102475;dist=18100	rs12596259	Obesity with early age of onset (age >2)	.	MAFTRR(Thyroid)|MAFTRR(Esophagus_Gastroesophageal_Junction)|MAFTRR(Skin_Not_Sun_Exposed_Suprapubic)|MAFTRR(Esophagus_Mucosa)|MAFTRR(Pituitary)|MAFTRR(Nerve_Tibial)|LINC01229(Skin_Sun_Exposed_Lower_leg)|MAFTRR(Skin_Sun_Exposed_Lower_leg)|MAFTRR(Testis)|MAFTRR(Adipose_Subcutaneous)|MAFTRR(Pancreas)|MAFTRR(Esophagus_Muscularis)|MAFTRR(Colon_Transverse)|MAFTRR(Breast_Mammary_Tissue)	.	FALSE	79737109	79738795	5	1686	0.0932812	0.0936981
Hospitalization	Positive	ALL	F	16	80056278	A	G	0.0152745	0.9762	0.0152745	....+.	2.1685e-05	0.82173	0.193493	2.1685e-05	intergenic	LINC01229;LOC102724084	dist=221038;dist=133577	rs78576313	.	.	.	.	FALSE	80056278	80056278	1	0	0.0152745	0.0152745
Hospitalization	Positive	EUR	F	16	80056278	A	G	0.0164451	0.9762	0.0164451	....+.	5.0773e-05	0.79501	0.196201	5.0773e-05	intergenic	LINC01229;LOC102724084	dist=221038;dist=133577	rs78576313	.	.	.	.	FALSE	80056278	80056278	1	0	0.0164451	0.0164451
Susceptibility	Population	EUR	M	16	80521802	G	A	0.0630658	0.98162	0.0630658	.....+..+.....	1.0391e-05	0.15247	0.034582	1.0391e-05	ncRNA_intronic	LOC102724084		rs75118894	.	.	.	.	FALSE	80521802	80521802	1	0	0.0630658	0.0630658
Susceptibility	Population	ALL	M	16	80521802	G	A	0.0611217	0.98162	0.0611217	.....+..+.....	2.8228e-05	0.14098	0.033669	2.8228e-05	ncRNA_intronic	LOC102724084		rs75118894	.	.	.	.	FALSE	80521802	80521802	1	0	0.0611217	0.0611217
Susceptibility	Tested	nEUR		16	81096109	T	G	0.821101	0.99553	0.178899	........+.....	5.4557e-06	-0.27183	0.065747	3.5566e-05	intronic	C16orf46		rs754428	Fasting blood glucose	.	ATMIN(Muscle_Skeletal)|ATMIN(Brain_Hypothalamus)	.	FALSE	81096109	81098643	2	2534	0.178899	0.178988
Susceptibility	Population	ALL	F	16	81696702	CA	C	0.517547	0.91224	0.482453	......++......	5.2768e-05	-0.063064	0.015598	5.2768e-05	intronic	CMIP		rs1193478924	.	.	.	.	FALSE	81696702	81696702	1	0	0.482453	0.482453
Susceptibility	Population	EUR	F	16	81696702	CA	C	0.513281	0.91224	0.486719	......+.......	9.8789e-05	-0.063584	0.01633	9.8789e-05	intronic	CMIP		rs1193478924	.	.	.	.	FALSE	81696702	81696702	1	0	0.486719	0.486719
Death	Positive	EUR		16	81875800	G	A	0.126747	1	0.126747	...+.+	2.7617e-05	0.31261	0.074569	2.7617e-05	intronic	PLCG2		rs12600082	.	.	PLCG2(Skin_Sun_Exposed_Lower_leg)	.	TRUE	81875799	81875800	2	1	0.126121	0.126747
Severe	Population	ALL		16	81875800	G	A	0.124418	1	0.124418	.+.+	5.2309e-05	0.25028	0.061873	5.2309e-05	intronic	PLCG2		rs12600082	.	.	PLCG2(Skin_Sun_Exposed_Lower_leg)	.	TRUE	81875800	81875800	1	0	0.124418	0.124418
Severe	Positive	EUR		16	81875800	G	A	0.126747	1	0.126747	.+.+	6.0405e-05	0.28251	0.070429	6.0405e-05	intronic	PLCG2		rs12600082	.	.	PLCG2(Skin_Sun_Exposed_Lower_leg)	.	TRUE	81875800	81875800	1	0	0.126747	0.126747
Death	Population	ALL		16	81875800	G	A	0.124418	1	0.124418	...+.+	6.7114e-05	0.26115	0.065513	6.7114e-05	intronic	PLCG2		rs12600082	.	.	PLCG2(Skin_Sun_Exposed_Lower_leg)	.	TRUE	81875800	81875800	1	0	0.124418	0.124418
Death	Population	EUR		16	81875800	G	A	0.126205	1	0.126205	...+.+	7.715e-05	0.27076	0.068492	7.715e-05	intronic	PLCG2		rs12600082	.	.	PLCG2(Skin_Sun_Exposed_Lower_leg)	.	TRUE	81875800	81875800	1	0	0.126205	0.126205
Severe	Tested	ALL		16	81875800	G	A	0.125805	1	0.125805	.+.+	8.3616e-05	0.24616	0.062575	8.3616e-05	intronic	PLCG2		rs12600082	.	.	PLCG2(Skin_Sun_Exposed_Lower_leg)	.	TRUE	81875800	81875800	1	0	0.125805	0.125805
Severe	Population	ALL	M	16	81875800	G	A	0.125384	1	0.125384	...+	9.6178e-05	0.29831	0.076489	9.6178e-05	intronic	PLCG2		rs12600082	.	.	PLCG2(Skin_Sun_Exposed_Lower_leg)	.	TRUE	81875800	81875800	1	0	0.125384	0.125384
Death	Tested	EUR		16	81875800	G	A	0.127379	1	0.127379	...+.+	9.786e-05	0.26791	0.068768	9.786e-05	intronic	PLCG2		rs12600082	.	.	PLCG2(Skin_Sun_Exposed_Lower_leg)	.	TRUE	81875800	81875800	1	0	0.127379	0.127379
Hospitalization	Tested	nEUR		16	82075934	G	A	0.0971195	0.93312	0.0971195	..+..	2.3461e-05	0.56622	0.138273	4.222e-05	intronic	HSD17B2		rs145708316	.	.	SDR42E1(Skin_Not_Sun_Exposed_Suprapubic)|SDR42E1(Esophagus_Mucosa)|SDR42E1(Heart_Atrial_Appendage)|SDR42E1(Pituitary)|SDR42E1(Skin_Sun_Exposed_Lower_leg)|SDR42E1(Lung)	.	FALSE	82075934	82075934	1	0	0.0971195	0.0971195
Susceptibility	Population	EUR	M	16	82523046	ATT	A	0.765105	0.95212	0.234895	....+.+.......	4.5183e-05	-0.080201	0.020018	6.1631e-05	intergenic	MPHOSPH6;CDH13	dist=319218;dist=137526	rs1351682531	.	.	.	.	FALSE	82523046	82523536	2	490	0.161005	0.234895
Susceptibility	Population	ALL	M	16	82523536	G	C	0.837552	0.99656	0.162448	...++.........	2.7442e-06	-0.10044	0.021421	2.7442e-06	intergenic	MPHOSPH6;CDH13	dist=319707;dist=137038	rs7202725	HOMA-B|Waist hip ratio|HOMA-IR|Fasting insulin|Triglycerides change with statins|LDL cholesterol change with statins	.	.	.	FALSE	82502424	82527597	6	25173	0.108839	0.240011
Susceptibility	Tested	ALL	M	16	82523536	G	C	0.837016	0.99656	0.162984	....+.....+...	4.4879e-06	-0.1061	0.02344	6.0039e-06	intergenic	MPHOSPH6;CDH13	dist=319707;dist=137038	rs7202725	HOMA-B|Waist hip ratio|HOMA-IR|Fasting insulin|Triglycerides change with statins|LDL cholesterol change with statins	.	.	.	FALSE	82518357	82527597	12	9240	0.106578	0.241012
Hospitalization	Tested	ALL	M	16	82644998	T	C	0.174793	0.88647	0.174793	....+.	8.9204e-06	0.20705	0.046614	8.9204e-06	intergenic	MPHOSPH6;CDH13	dist=441169;dist=15576	rs201797722	.	.	.	.	FALSE	82644998	82644998	1	0	0.174793	0.174793
Hospitalization	Tested	EUR	M	16	82644998	T	C	0.175047	0.88647	0.175047	....+.	1.3726e-05	0.21347	0.049095	1.3726e-05	intergenic	MPHOSPH6;CDH13	dist=441169;dist=15576	rs201797722	.	.	.	.	FALSE	82644998	82644998	1	0	0.175047	0.175047
Hospitalization	Population	EUR	M	16	82644998	T	C	0.175969	0.88647	0.175969	....+.	3.4866e-05	0.19889	0.048053	3.4866e-05	intergenic	MPHOSPH6;CDH13	dist=441169;dist=15576	rs201797722	.	.	.	.	FALSE	82644998	82644998	1	0	0.175969	0.175969
Hospitalization	Population	ALL	M	16	82644998	T	C	0.176101	0.88647	0.176101	....+.	4.6377e-05	0.18567	0.045583	4.6377e-05	intergenic	MPHOSPH6;CDH13	dist=441169;dist=15576	rs201797722	.	.	.	.	FALSE	82644998	82644998	1	0	0.176101	0.176101
Hospitalization	Positive	EUR	F	16	82972349	G	T	0.174558	0.99118	0.174558	+...+.	7.8477e-05	-0.24554	0.062178	7.8477e-05	intronic	CDH13		rs34694300	.	.	.	.	FALSE	82972349	82972349	1	0	0.174558	0.174558
Susceptibility	Population	EUR		16	83099334	CA	C	0.21099	0.8378	0.21099	..............+..	1.0646e-05	-0.063517	0.0155676	4.5023e-05	intronic	CDH13		rs1372358628	.	.	.	.	FALSE	83092002	83099334	2	7332	0.207213	0.21099
Hospitalization	Population	nEUR		16	83553900	G	A	0.0102682	0.92751	0.0102682	..++.	4.7885e-05	1.5917	0.391486	4.7885e-05	intronic	CDH13		rs114319310	.	.	.	.	FALSE	83553900	83553900	1	0	0.0102682	0.0102682
Death	Positive	EUR		16	83797326	A	G	0.0217851	0.8371	0.0217851	...+..	7.2437e-05	0.74815	0.18854	7.2437e-05	intronic	CDH13		rs375367707	.	.	.	.	FALSE	83797326	83797332	4	6	0.0217851	0.0217851
Death	Positive	ALL		16	83797326	A	G	0.020183	0.8371	0.020183	...+..	7.3135e-05	0.73803	0.186097	7.3135e-05	intronic	CDH13		rs375367707	.	.	.	.	FALSE	83797326	83797332	4	6	0.020183	0.020183
Hospitalization	Positive	EUR	M	16	83896127	A	G	0.44609	0.96138	0.44609	....+.	5.9715e-05	-0.16975	0.042291	5.9715e-05	intergenic	HSBP1;MLYCD	dist=42785;dist=36593	rs1123075	Refractive error|Years of education|Tetrology of fallot|College completion|Bipolar disorder	.	.	HSBP1	FALSE	83896127	83896127	1	0	0.44609	0.44609
Hospitalization	Positive	EUR		16	83914992	G	C	0.48221	0.97092	0.48221	.++.+.	6.6814e-05	-0.12574	0.031535	6.6814e-05	intergenic	HSBP1;MLYCD	dist=61650;dist=17728	rs9929367	.	.	.	.	FALSE	83914992	83914992	1	0	0.48221	0.48221
Susceptibility	Tested	nEUR		16	83952777	C	T	0.0131093	0.81087	0.0131093	..........+..+	7.4329e-05	0.73222	0.184811	7.4329e-05	UTR3	MLYCD	NM_012213:c.*3683C>T	rs115827282	.	.	.	.	FALSE	83952777	83952777	1	0	0.0131093	0.0131093
Susceptibility	Tested	EUR		16	84336142	C	T	0.0776042	0.98469	0.0776042	..............+..	1.7644e-05	-0.1006	0.023434	1.7644e-05	intronic	WFDC1		rs244837	Lp-PLA2 mass|Lp-PLA2 activity|Abnormal Involuntary Movement Scale	.	.	MBTPS1	FALSE	84336142	84336142	1	0	0.0776042	0.0776042
Susceptibility	Population	EUR		16	84336142	C	T	0.0778465	0.98469	0.0778465	........+........	6.054e-05	-0.087527	0.0218234	6.054e-05	intronic	WFDC1		rs244837	Lp-PLA2 mass|Lp-PLA2 activity|Abnormal Involuntary Movement Scale	.	.	MBTPS1	FALSE	84336142	84336142	1	0	0.0778465	0.0778465
Hospitalization	Tested	nEUR		16	84586777	C	A	0.70145	0.98164	0.29855	...+.	9.1593e-05	0.34018	0.086962	9.1593e-05	intergenic	MEAK7;COTL1	dist=48512;dist=12427	rs247823	.	.	.	.	FALSE	84586777	84586777	1	0	0.29855	0.29855
Hospitalization	Tested	ALL	F	16	84723414	G	C	0.0132607	0.97951	0.0132607	.+..+.	3.7957e-05	0.70531	0.171208	3.7957e-05	intergenic	KLHL36;USP10	dist=22122;dist=10192	rs114525077	.	.	.	.	FALSE	84723414	84723414	1	0	0.0132607	0.0132607
Hospitalization	Population	ALL	F	16	84723414	G	C	0.0133239	0.97951	0.0133239	.+..+.	9.41e-05	0.64661	0.165572	9.41e-05	intergenic	KLHL36;USP10	dist=22122;dist=10192	rs114525077	.	.	.	.	FALSE	84723414	84723414	1	0	0.0133239	0.0133239
Severe	Population	EUR	F	16	84975827	C	G	0.0241273	0.97259	0.0241273	.+.+	4.6475e-05	1.0453	0.256672	4.6475e-05	intergenic	CRISPLD2;ZDHHC7	dist=32713;dist=31954	rs12443769	Parkinson's disease	.	.	.	FALSE	84975827	84975827	1	0	0.0241273	0.0241273
Severe	Tested	EUR	F	16	84975827	C	G	0.0241976	0.97259	0.0241976	.+.+	6.3135e-05	1.0129	0.253185	6.3135e-05	intergenic	CRISPLD2;ZDHHC7	dist=32713;dist=31954	rs12443769	Parkinson's disease	.	.	.	FALSE	84975827	84975827	1	0	0.0241976	0.0241976
Susceptibility	Population	AFR		16	85045589	CCT	C	0.0155478	0.94722	0.0155478	......++.....	8.0372e-05	1.0404	0.26401	8.1181e-05	upstream	ZDHHC7	dist=449	rs199629355	.	.	.	.	FALSE	85045589	85045589	1	0	0.0155478	0.0155478
Death	Tested	EUR		16	85088169	G	A	0.0127224	0.98284	0.0127224	+...+.	6.2875e-06	1.0057	0.222681	6.2875e-06	intronic	KIAA0513		rs112502738	.	.	.	.	FALSE	85078121	85131906	21	53785	0.0111014	0.0163693
Death	Population	EUR		16	85088169	G	A	0.0126862	0.98284	0.0126862	....+.	8.3386e-06	0.98589	0.221234	8.3386e-06	intronic	KIAA0513		rs112502738	.	.	.	.	FALSE	85078121	85131906	21	53785	0.0110595	0.0161713
Death	Tested	ALL		16	85127159	TG	T	0.0117801	0.93655	0.0117801	....+.	3.1267e-05	0.94405	0.226715	3.1267e-05	UTR3	KIAA0513	NM_001286566:c.*5229delG;NM_014732:c.*5229delG;NM_001286565:c.*5229delG	rs979810745	.	.	.	.	FALSE	85078121	85127165	8	49044	0.0117801	0.0157457
Severe	Tested	EUR		16	85127159	TG	T	0.0120763	0.93655	0.0120763	..+.	4.6833e-05	0.8784	0.215777	4.6833e-05	UTR3	KIAA0513	NM_001286566:c.*5229delG;NM_014732:c.*5229delG;NM_001286565:c.*5229delG	rs979810745	.	.	.	.	FALSE	85127159	85127165	2	6	0.0120763	0.012243
Severe	Population	EUR		16	85127159	TG	T	0.0119471	0.93655	0.0119471	..+.	4.7626e-05	0.87692	0.215619	4.7626e-05	UTR3	KIAA0513	NM_001286566:c.*5229delG;NM_014732:c.*5229delG;NM_001286565:c.*5229delG	rs979810745	.	.	.	.	FALSE	85127159	85127165	2	6	0.0119471	0.0121289
Death	Population	ALL		16	85127159	TG	T	0.0116902	0.93655	0.0116902	....+.	5.4614e-05	0.89194	0.221052	5.4614e-05	UTR3	KIAA0513	NM_001286566:c.*5229delG;NM_014732:c.*5229delG;NM_001286565:c.*5229delG	rs979810745	.	.	.	.	FALSE	85078121	85127165	6	49044	0.0116902	0.0156623
Severe	Tested	ALL		16	85127159	TG	T	0.0117801	0.93655	0.0117801	..+.	7.8595e-05	0.83381	0.211163	7.8595e-05	UTR3	KIAA0513	NM_001286566:c.*5229delG;NM_014732:c.*5229delG;NM_001286565:c.*5229delG	rs979810745	.	.	.	.	FALSE	85127159	85127159	1	0	0.0117801	0.0117801
Susceptibility	Population	EUR	F	16	85447184	C	T	0.861337	1	0.138663	........+.....	3.9833e-06	-0.10416	0.022583	3.9833e-06	intergenic	MIR5093;GSE1	dist=107253;dist=197831	rs7404202	Diastolic blood pressure (DBP)|Obesity with early age of onset (age >2)|Fasting insulin	.	.	.	FALSE	85446675	85449317	7	2642	0.133128	0.141724
Susceptibility	Tested	EUR	F	16	85447184	C	T	0.860398	1	0.139602	........+....+	1.4792e-05	-0.10571	0.024403	1.4792e-05	intergenic	MIR5093;GSE1	dist=107253;dist=197831	rs7404202	Diastolic blood pressure (DBP)|Obesity with early age of onset (age >2)|Fasting insulin	.	.	.	FALSE	85446675	85449317	7	2642	0.134071	0.143145
Susceptibility	Population	ALL	F	16	85447994	T	G	0.134441	0.99539	0.134441	........+....+	7.4429e-06	0.096924	0.021765	8.4617e-06	intergenic	MIR5093;GSE1	dist=108063;dist=197021	rs35078160	.	.	.	.	FALSE	85446675	86115770	9	669095	0.0910899	0.147598
Susceptibility	Population	SAS		16	85454882	G	A	0.151404	0.92257	0.151404	........+.....	4.9134e-05	0.3072	0.07756	7.4673e-05	intergenic	MIR5093;GSE1	dist=114951;dist=190133	rs58011326	.	.	.	.	FALSE	85454882	85454882	1	0	0.151404	0.151404
Severe	Tested	ALL	M	16	86103545	G	A	0.61441	0.9731	0.38559	.++.	8.697e-05	-0.20795	0.05299	8.697e-05	intergenic	IRF8;LINC01082	dist=147330;dist=126242	rs4843340	Birth weight|Tardive dyskinesia|Microalbuminuria|Height	.	.	.	TRUE	86103545	86103545	1	0	0.38559	0.38559
Susceptibility	Tested	ALL	F	16	86113415	G	A	0.0916788	0.98877	0.0916788	........+...+.	7.4767e-06	0.12672	0.028289	7.4767e-06	intergenic	IRF8;LINC01082	dist=157200;dist=116372	rs9652659	.	.	.	.	TRUE	85447184	86118297	11	671113	0.0916788	0.148387
Susceptibility	Population	ALL	M	16	86122201	A	G	0.221122	0.99333	0.221122	......+.......	1.1599e-05	0.080806	0.019122	2.3812e-05	intergenic	IRF8;LINC01082	dist=165986;dist=107586	rs112275253	.	.	RP11-805I24.1(Testis)	.	TRUE	86122201	86122524	3	323	0.220137	0.22225
Hospitalization	Population	ALL	M	16	86122201	A	G	0.221122	0.99333	0.221122	.+..+.	5.3091e-05	0.1608	0.039786	5.3091e-05	intergenic	IRF8;LINC01082	dist=165986;dist=107586	rs112275253	.	.	RP11-805I24.1(Testis)	.	TRUE	86122201	86783938	4	661737	0.0376246	0.22225
Hospitalization	Population	EUR	M	16	86122210	C	T	0.222615	0.98633	0.222615	++..+.	1.6504e-05	0.17964	0.041704	1.6504e-05	intergenic	IRF8;LINC01082	dist=165995;dist=107577	rs79779287	.	.	RP11-805I24.1(Testis)	.	TRUE	86122195	86783938	6	661743	0.0392164	0.225536
Hospitalization	Tested	EUR	M	16	86122210	C	T	0.225448	0.98633	0.225448	.+..+.	6.1563e-05	0.16913	0.042212	6.1563e-05	intergenic	IRF8;LINC01082	dist=165995;dist=107577	rs79779287	.	.	RP11-805I24.1(Testis)	.	TRUE	86122201	86783938	5	661737	0.0384833	0.228253
Susceptibility	Population	EUR	M	16	86122524	G	A	0.225536	1	0.225536	......+.......	1.2392e-05	0.084708	0.019855	1.9879e-05	intergenic	IRF8;LINC01082	dist=166309;dist=107263	rs13336880	Height|2 hour glucose|Adiponectin levels|Tetrology of fallot	.	RP11-805I24.1(Testis)	.	TRUE	85370585	86122524	3	751939	0.126322	0.225536
Hospitalization	Positive	nEUR		16	86159538	A	C	0.0111399	1	0.0111399	.+.+.	2.5636e-05	1.9143	0.458872	3.023e-05	intergenic	IRF8;LINC01082	dist=203323;dist=70249	rs79002119	.	.	.	.	TRUE	86159538	86225902	2	66364	0.0111399	0.188207
Hospitalization	Tested	nEUR		16	86225902	G	C	0.824262	0.90016	0.175738	+..+.	5.3384e-05	-0.45556	0.11634	9.0121e-05	intergenic	IRF8;LINC01082	dist=269687;dist=3885	rs276980	Birth weight	.	.	.	TRUE	86225902	86225902	1	0	0.175738	0.175738
Hospitalization	Tested	ALL		16	86528970	A	C	0.021333	0.96903	0.021333	.+..+.	6.4706e-06	-0.36747	0.088302	3.1613e-05	ncRNA_intronic	FENDRR		rs187701	.	.	FENDRR(Esophagus_Mucosa)|FENDRR(Esophagus_Muscularis)	.	FALSE	86528970	86528970	1	0	0.021333	0.021333
Hospitalization	Population	ALL		16	86528970	A	C	0.0205025	0.96903	0.0205025	.+..+.	6.8251e-06	-0.3562	0.086279	3.6513e-05	ncRNA_intronic	FENDRR		rs187701	.	.	FENDRR(Esophagus_Mucosa)|FENDRR(Esophagus_Muscularis)	.	FALSE	86528970	86528970	1	0	0.0205025	0.0205025
Severe	Tested	EUR	F	16	86769941	G	C	0.488898	0.99754	0.488898	..++	7.2573e-05	-0.28964	0.073	7.2573e-05	ncRNA_intronic	LINC02188		rs8051401	.	.	LINC02188(Heart_Left_Ventricle)|LINC02188(Skin_Not_Sun_Exposed_Suprapubic)|LINC02188(Muscle_Skeletal)|LINC02188(Esophagus_Mucosa)|LINC02188(Skin_Sun_Exposed_Lower_leg)|LINC02188(Testis)	.	FALSE	86769941	86770330	4	389	0.488898	0.49079
Susceptibility	Population	ALL	M	16	87324060	C	A	0.213453	0.92199	0.213453	.......+......	2.0297e-05	-0.085886	0.020154	2.0297e-05	ncRNA_intronic	LOC101928682		rs66729705	.	.	.	.	FALSE	87324060	87324060	1	0	0.213453	0.213453
Death	Population	ALL		16	87406954	AGGCT	A	0.0100908	0.95301	0.0100908	....+.	3.5797e-05	0.93136	0.233975	6.8744e-05	intronic	FBXO31		rs201632805	.	.	.	.	FALSE	87406954	87406954	1	0	0.0100908	0.0100908
Hospitalization	Positive	nEUR		16	88187377	G	A	0.0707112	0.9641	0.0707112	...+.	3.8091e-05	-0.80064	0.194388	3.8091e-05	intergenic	LOC400553;LINC02182	dist=52786;dist=40510	rs78128232	.	.	.	.	FALSE	88184690	88194523	3	9833	0.0707112	0.0731322
Hospitalization	Positive	EUR	F	16	88814910	G	A	0.03742	0.89668	0.03742	..+..+	5.4429e-06	0.59537	0.130939	5.4429e-06	intronic	PIEZO1		rs117412305	.	.	.	.	FALSE	88814910	88814910	1	0	0.03742	0.03742
Hospitalization	Positive	ALL	F	16	88814910	G	A	0.0385053	0.89668	0.0385053	..+..+	1.5272e-05	0.52904	0.122329	1.5272e-05	intronic	PIEZO1		rs117412305	.	.	.	.	FALSE	88814910	88814910	1	0	0.0385053	0.0385053
Susceptibility	Population	ALL		16	88973119	C	A	0.0437228	1	0.0437228	...+...+......	3.407e-05	0.10786	0.0260244	3.407e-05	intronic	CBFA2T3		rs75320646	.	.	.	.	FALSE	88973119	88973119	1	0	0.0437228	0.0437228
