## Supplemental Tables for "A year of Covid-19 GWAS results from the GRASP portal reveals potential SARS-CoV-2 modifiers" (part 9 of 11)

### Sheet: ST6 (continued)
Supplemental Table 6: Lead variants with a positive significance trajectory in the 65 UKB analyses. (Only the lead variant at each locus is indicated)
Severe	Positive	ALL	M	16	88991943	G	A	0.0350225	0.87518	0.0350225	.+..	2.0099e-05	-0.75164	0.176285	2.0099e-05	intronic	CBFA2T3		rs4039573	.	.	.	.	FALSE	88991937	88991943	2	6	0.0328279	0.0350225
Severe	Positive	ALL	F	16	89171494	C	T	0.0145136	0.97265	0.0145136	.+.+	9.6165e-05	1.2596	0.322981	9.6165e-05	intronic	ACSF3		rs118072370	.	.	LINC00304(Spleen)	.	FALSE	89171494	89171494	1	0	0.0145136	0.0145136
Severe	Tested	EUR	F	16	89171661	C	T	0.010545	0.98722	0.010545	.+.+	9.9045e-06	1.8048	0.408398	9.9045e-06	intronic	ACSF3		rs116891340	.	.	LINC00304(Spleen)	.	FALSE	89171494	89237952	10	66458	0.010121	0.0107133
Severe	Population	EUR	F	16	89171661	C	T	0.0110076	0.98722	0.0110076	.+.+	1.568e-05	1.7328	0.401201	1.568e-05	intronic	ACSF3		rs116891340	.	.	LINC00304(Spleen)	.	FALSE	89171494	89237952	13	66458	0.0100044	0.0112163
Severe	Tested	ALL	F	16	89171661	C	T	0.0124218	0.98722	0.0124218	.+.+	3.0281e-05	1.4107	0.338197	3.0281e-05	intronic	ACSF3		rs116891340	.	.	LINC00304(Spleen)	.	FALSE	89171494	89217507	10	46013	0.0103845	0.0125994
Severe	Positive	EUR	F	16	89171661	C	T	0.0109814	0.98722	0.0109814	.+.+	4.026e-05	1.5463	0.376599	4.026e-05	intronic	ACSF3		rs116891340	.	.	LINC00304(Spleen)	.	FALSE	89171494	89197568	7	26074	0.0100114	0.0111272
Severe	Population	ALL	F	16	89171661	C	T	0.0130863	0.98722	0.0130863	.+..	8.0623e-05	1.2728	0.322843	8.0623e-05	intronic	ACSF3		rs116891340	.	.	LINC00304(Spleen)	.	FALSE	89171494	89172455	3	961	0.0130863	0.0133002
Hospitalization	Tested	EUR	F	16	89230985	G	C	0.28919	0.98677	0.28919	.+....	7.6329e-06	0.20858	0.046607	7.6329e-06	downstream	LINC00304	dist=902	rs12600036	Serum sodium|Obesity with early age of onset (age >2)|Infant head circumference	.	ACSF3(Heart_Left_Ventricle)|LINC00304(Heart_Left_Ventricle)|ACSF3(Brain_Putamen_basal_ganglia)|ACSF3(Thyroid)|LINC00304(Thyroid)|SLC22A31(Thyroid)|SLC22A31(Esophagus_Gastroesophageal_Junction)|SLC22A31(Liver)|ZNF778(Skin_Not_Sun_Exposed_Suprapubic)|LINC00304(Prostate)|CDH15(Stomach)|SLC22A31(Stomach)|ZNF778(Stomach)|ACSF3(Brain_Amygdala)|ACSF3(Brain_Nucleus_accumbens_basal_ganglia)|SLC22A31(Brain_Nucleus_accumbens_basal_ganglia)|ACSF3(Brain_Cortex)|CDH15(Muscle_Skeletal)|SLC22A31(Esophagus_Mucosa)|ACSF3(Heart_Atrial_Appendage)|LINC00304(Heart_Atrial_Appendage)|SLC22A31(Heart_Atrial_Appendage)|ACSF3(Brain_Caudate_basal_ganglia)|SLC22A31(Brain_Caudate_basal_ganglia)|SLC22A31(Whole_Blood)|SLC22A31(Pituitary)|SLC22A31(Artery_Tibial)|LINC00304(Nerve_Tibial)|CDH15(Nerve_Tibial)|SLC22A31(Nerve_Tibial)|AC137932.5(Skin_Sun_Exposed_Lower_leg)|ACSF3(Cells_Cultured_fibroblasts)|SLC22A31(Minor_Salivary_Gland)|SLC22A31(Colon_Sigmoid)|SLC22A31(Artery_Aorta)|LINC00304(Spleen)|LINC02138(Spleen)|LINC00304(Brain_Cerebellar_Hemisphere)|LINC02138(Brain_Cerebellar_Hemisphere)|CDH15(Brain_Cerebellar_Hemisphere)|ZNF778(Brain_Cerebellar_Hemisphere)|ACSF3(Brain_Frontal_Cortex_BA9)|ACSF3(Brain_Cerebellum)|LINC00304(Brain_Cerebellum)|LINC02138(Brain_Cerebellum)|CDH15(Brain_Cerebellum)|ZNF778(Brain_Cerebellum)|ACSF3(Adipose_Visceral_Omentum)|SLC22A31(Adipose_Visceral_Omentum)|ACSF3(Testis)|LINC00304(Testis)|LINC02138(Testis)|ACSF3(Adipose_Subcutaneous)|SLC22A31(Adipose_Subcutaneous)|ACSF3(Pancreas)|CDH15(Pancreas)|SLC22A31(Pancreas)|ZNF778(Pancreas)|LINC00304(Esophagus_Muscularis)|SLC22A31(Esophagus_Muscularis)|SLC22A31(Colon_Transverse)|ACSF3(Lung)|LINC00304(Lung)|SLC22A31(Breast_Mammary_Tissue)	CDK10	FALSE	88814910	90146767	3	1331857	0.0384847	0.28919
Hospitalization	Population	EUR	F	16	89230985	G	C	0.289349	0.98677	0.289349	.+....	1.1503e-05	0.20187	0.046018	1.1503e-05	downstream	LINC00304	dist=902	rs12600036	Serum sodium|Obesity with early age of onset (age >2)|Infant head circumference	.	ACSF3(Heart_Left_Ventricle)|LINC00304(Heart_Left_Ventricle)|ACSF3(Brain_Putamen_basal_ganglia)|ACSF3(Thyroid)|LINC00304(Thyroid)|SLC22A31(Thyroid)|SLC22A31(Esophagus_Gastroesophageal_Junction)|SLC22A31(Liver)|ZNF778(Skin_Not_Sun_Exposed_Suprapubic)|LINC00304(Prostate)|CDH15(Stomach)|SLC22A31(Stomach)|ZNF778(Stomach)|ACSF3(Brain_Amygdala)|ACSF3(Brain_Nucleus_accumbens_basal_ganglia)|SLC22A31(Brain_Nucleus_accumbens_basal_ganglia)|ACSF3(Brain_Cortex)|CDH15(Muscle_Skeletal)|SLC22A31(Esophagus_Mucosa)|ACSF3(Heart_Atrial_Appendage)|LINC00304(Heart_Atrial_Appendage)|SLC22A31(Heart_Atrial_Appendage)|ACSF3(Brain_Caudate_basal_ganglia)|SLC22A31(Brain_Caudate_basal_ganglia)|SLC22A31(Whole_Blood)|SLC22A31(Pituitary)|SLC22A31(Artery_Tibial)|LINC00304(Nerve_Tibial)|CDH15(Nerve_Tibial)|SLC22A31(Nerve_Tibial)|AC137932.5(Skin_Sun_Exposed_Lower_leg)|ACSF3(Cells_Cultured_fibroblasts)|SLC22A31(Minor_Salivary_Gland)|SLC22A31(Colon_Sigmoid)|SLC22A31(Artery_Aorta)|LINC00304(Spleen)|LINC02138(Spleen)|LINC00304(Brain_Cerebellar_Hemisphere)|LINC02138(Brain_Cerebellar_Hemisphere)|CDH15(Brain_Cerebellar_Hemisphere)|ZNF778(Brain_Cerebellar_Hemisphere)|ACSF3(Brain_Frontal_Cortex_BA9)|ACSF3(Brain_Cerebellum)|LINC00304(Brain_Cerebellum)|LINC02138(Brain_Cerebellum)|CDH15(Brain_Cerebellum)|ZNF778(Brain_Cerebellum)|ACSF3(Adipose_Visceral_Omentum)|SLC22A31(Adipose_Visceral_Omentum)|ACSF3(Testis)|LINC00304(Testis)|LINC02138(Testis)|ACSF3(Adipose_Subcutaneous)|SLC22A31(Adipose_Subcutaneous)|ACSF3(Pancreas)|CDH15(Pancreas)|SLC22A31(Pancreas)|ZNF778(Pancreas)|LINC00304(Esophagus_Muscularis)|SLC22A31(Esophagus_Muscularis)|SLC22A31(Colon_Transverse)|ACSF3(Lung)|LINC00304(Lung)|SLC22A31(Breast_Mammary_Tissue)	CDK10	FALSE	88814910	90146767	4	1331857	0.0382758	0.459228
Hospitalization	Tested	EUR		16	89309156	TG	T	0.46157	0.9331	0.46157	....+.	1.9836e-05	-0.11007	0.027987	8.3939e-05	intergenic	ZNF778;ANKRD11	dist=5613;dist=24883	rs34640688	.	.	SLC22A31(Thyroid)|ACSF3(Skin_Not_Sun_Exposed_Suprapubic)|ACSF3(Brain_Cortex)|ACSF3(Muscle_Skeletal)|CDH15(Muscle_Skeletal)|ACSF3(Heart_Atrial_Appendage)|ACSF3(Whole_Blood)|ACSF3(Artery_Tibial)|CDK10(Artery_Tibial)|ACSF3(Nerve_Tibial)|LINC00304(Nerve_Tibial)|ACSF3(Skin_Sun_Exposed_Lower_leg)|ACSF3(Cells_Cultured_fibroblasts)|ACSF3(Artery_Aorta)|AC137932.4(Brain_Cerebellar_Hemisphere)|AC137932.5(Brain_Cerebellar_Hemisphere)|ACSF3(Brain_Frontal_Cortex_BA9)|ZNF778(Brain_Cerebellum)|AC137932.5(Brain_Cerebellum)|SLC22A31(Adipose_Visceral_Omentum)|LINC02138(Testis)|ACSF3(Adipose_Subcutaneous)|ACSF3(Lung)|SLC22A31(Breast_Mammary_Tissue)	.	FALSE	89309156	89309156	1	0	0.46157	0.46157
Susceptibility	Tested	OTHERS		16	89340756	G	A	0.0106386	0.90308	0.0106386	........+....+	6.0382e-05	1.3956	0.347907	6.0382e-05	intronic	ANKRD11		rs76883380	.	.	.	.	FALSE	89340756	89340756	1	0	0.0106386	0.0106386
Susceptibility	Population	nEUR		16	89340756	G	A	0.0140004	0.90308	0.0140004	........+++...	4.3362e-05	0.6135	0.153294	6.2785e-05	intronic	ANKRD11		rs76883380	.	.	.	.	FALSE	89340756	89340756	1	0	0.0140004	0.0140004
Hospitalization	Population	ALL	F	16	90146767	C	A	0.0735817	0.98568	0.0735817	.+...+	2.8585e-05	0.32192	0.076932	2.8585e-05	intergenic	PRDM7;FAM157B	dist=3028;dist=21700	rs7203440	.	.	.	.	FALSE	89230985	90146767	2	915782	0.0735817	0.296271
Hospitalization	Tested	ALL	F	16	90146767	C	A	0.0741698	0.98568	0.0741698	.+...+	5.3156e-05	0.31195	0.077191	5.3156e-05	intergenic	PRDM7;FAM157B	dist=3028;dist=21700	rs7203440	.	.	.	.	FALSE	89230985	90146767	2	915782	0.0741698	0.296532
Hospitalization	Positive	nEUR		17	699115	G	A	0.0334878	0.84808	0.0334878	.+.+.	9.3417e-05	1.1788	0.301702	9.3417e-05	intergenic	MRM3;NXN	dist=3366;dist=3436	rs146633573	.	.	VPS53(Whole_Blood)|FAM57A(Cells_Cultured_fibroblasts)|RP5-1029F21.3(Testis)|VPS53(Lung)	.	FALSE	699115	699115	1	0	0.0334878	0.0334878
Susceptibility	Tested	ALL		17	703803	C	T	0.035869	0.98411	0.035869	.....+..+.....	3.4934e-05	-0.13236	0.0319806	3.4934e-05	UTR3	NXN	NM_022463:c.*386G>A;NM_001205319:c.*386G>A	rs117694087	.	.	.	.	FALSE	702206	706279	3	4073	0.035869	0.0438195
Susceptibility	Tested	SAS		17	709589	T	C	0.325727	0.98917	0.325727	...+.+........	4.8365e-05	0.26663	0.068319	9.5102e-05	intronic	NXN		rs73285772	.	.	.	.	FALSE	709589	709589	1	0	0.325727	0.325727
Susceptibility	Tested	AFR		17	744449	T	C	0.0889554	1	0.0889554	........+.....	6.0137e-05	-0.51852	0.129234	6.0137e-05	intronic	NXN		rs111406481	.	.	.	.	FALSE	744449	744449	1	0	0.0889554	0.0889554
Susceptibility	Population	AFR		17	744449	T	C	0.0942569	1	0.0942569	.......+.....	6.4643e-05	-0.43569	0.109135	6.5473e-05	intronic	NXN		rs111406481	.	.	.	.	FALSE	744449	744449	1	0	0.0942569	0.0942569
Susceptibility	Population	nEUR		17	1273646	C	T	0.393829	0.88907	0.393829	......+.+.....	2.2151e-05	-0.14558	0.03711	8.7527e-05	intronic	YWHAE		rs9890128	.	Schizophrenia	YWHAE(Cells_Cultured_fibroblasts)|CRK(Cells_Cultured_fibroblasts)	.	FALSE	1273646	1273646	1	0	0.393829	0.393829
Hospitalization	Population	EUR		17	1441448	A	G	0.190045	0.98799	0.190045	.+....	1.3922e-05	0.13481	0.034369	8.7686e-05	intronic	PITPNA		rs6502772	.	.	MYO1C(Thyroid)|PITPNA(Thyroid)|PITPNA(Skin_Not_Sun_Exposed_Suprapubic)|MYO1C(Muscle_Skeletal)|PITPNA(Esophagus_Mucosa)|PITPNA(Nerve_Tibial)|PITPNA(Skin_Sun_Exposed_Lower_leg)|MYO1C(Cells_Cultured_fibroblasts)|PITPNA(Adipose_Visceral_Omentum)|PITPNA(Adipose_Subcutaneous)|PITPNA(Esophagus_Muscularis)|PITPNA(Lung)	PITPNA	FALSE	1441448	1441448	1	0	0.190045	0.190045
Hospitalization	Population	ALL		17	1441448	A	G	0.184978	0.98799	0.184978	.+....	1.5922e-05	0.12952	0.033198	9.5566e-05	intronic	PITPNA		rs6502772	.	.	MYO1C(Thyroid)|PITPNA(Thyroid)|PITPNA(Skin_Not_Sun_Exposed_Suprapubic)|MYO1C(Muscle_Skeletal)|PITPNA(Esophagus_Mucosa)|PITPNA(Nerve_Tibial)|PITPNA(Skin_Sun_Exposed_Lower_leg)|MYO1C(Cells_Cultured_fibroblasts)|PITPNA(Adipose_Visceral_Omentum)|PITPNA(Adipose_Subcutaneous)|PITPNA(Esophagus_Muscularis)|PITPNA(Lung)	PITPNA	FALSE	1441448	1441448	1	0	0.184978	0.184978
Hospitalization	Positive	ALL	F	17	1674434	C	G	0.0308631	0.9814	0.0308631	....++	3.5511e-06	0.62575	0.134974	3.5511e-06	exonic	SERPINF1		rs1804145	.	.	SMYD4(Thyroid)	.	FALSE	1674434	1683043	2	8609	0.0308631	0.0310034
Hospitalization	Positive	EUR	F	17	1674434	C	G	0.0333783	0.9814	0.0333783	....++	8.2022e-06	0.6088	0.136506	8.2022e-06	exonic	SERPINF1		rs1804145	.	.	SMYD4(Thyroid)	.	FALSE	1674434	1792628	3	118194	0.014239	0.0335919
Hospitalization	Positive	EUR	M	17	2333336	A	G	0.0761779	0.92699	0.0761779	....+.	5.1784e-05	-0.32492	0.080278	5.1784e-05	intronic	METTL16		rs140652873	.	.	SGSM2(Skin_Not_Sun_Exposed_Suprapubic)|MNT(Nerve_Tibial)|TSR1(Skin_Sun_Exposed_Lower_leg)|SGSM2(Skin_Sun_Exposed_Lower_leg)|RP1-59D14.5(Skin_Sun_Exposed_Lower_leg)|MNT(Skin_Sun_Exposed_Lower_leg)	.	FALSE	2333336	2333336	1	0	0.0761779	0.0761779
Hospitalization	Population	nEUR		17	2389494	A	G	0.0126826	1	0.0126826	.+...	4.7358e-05	1.5728	0.398134	7.7972e-05	intronic	METTL16		rs4319810	Variant Creutzfeldt-Jakob disease|Mitral annular calcium|Adiponectin levels|LDL cholesterol|Hip bone mineral density (BMD)	.	.	.	FALSE	2389494	2389494	1	0	0.0126826	0.0126826
Susceptibility	Tested	EUR		17	2465735	A	G	0.0125229	0.93858	0.0125229	................+	7.5048e-05	0.22872	0.057763	7.5048e-05	intergenic	METTL16;PAFAH1B1	dist=50553;dist=31213	rs575071538	.	.	.	.	FALSE	2465735	2465735	1	0	0.0125229	0.0125229
Susceptibility	Population	AFR		17	2683430	C	T	0.279715	0.94157	0.279715	.......+.....	2.4965e-05	0.30208	0.075282	6.0027e-05	intronic	RAP1GAP2		rs12938196	Triglycerides change with statins|Mitral annular calcium|Fasting blood glucose|Urinary albumin-to-creatinine ratio	.	.	.	FALSE	2683430	2683430	1	0	0.279715	0.279715
Susceptibility	Population	SAS		17	2704942	T	A	0.104217	0.84012	0.104217	........+.....	6.6124e-05	-0.41303	0.103522	6.6124e-05	intronic	RAP1GAP2		rs178558	.	.	.	.	FALSE	2704942	2704942	1	0	0.104217	0.104217
Severe	Positive	ALL	M	17	2815757	A	G	0.69978	0.88137	0.30022	+.++	7.2942e-06	-0.29106	0.064897	7.2942e-06	intronic	RAP1GAP2		rs8072995	Birth weight|Cystatin C in serum	.	.	.	FALSE	2815757	2815757	1	0	0.30022	0.30022
Severe	Positive	EUR	M	17	2815757	A	G	0.696879	0.88137	0.303121	..++	1.6966e-05	-0.29112	0.067679	1.6966e-05	intronic	RAP1GAP2		rs8072995	Birth weight|Cystatin C in serum	.	.	.	FALSE	2815757	2815757	1	0	0.303121	0.303121
Severe	Population	ALL	M	17	2815757	A	G	0.698735	0.88137	0.301265	..++	2.1936e-05	-0.24718	0.058239	2.1936e-05	intronic	RAP1GAP2		rs8072995	Birth weight|Cystatin C in serum	.	.	.	FALSE	2815757	2815757	1	0	0.301265	0.301265
Severe	Tested	ALL	M	17	2815757	A	G	0.696488	0.88137	0.303512	..++	3.5913e-05	-0.24362	0.058955	3.5913e-05	intronic	RAP1GAP2		rs8072995	Birth weight|Cystatin C in serum	.	.	.	FALSE	2815757	2815757	1	0	0.303512	0.303512
Severe	Population	EUR	M	17	2815757	A	G	0.697487	0.88137	0.302513	..++	4.9187e-05	-0.24595	0.060586	4.9187e-05	intronic	RAP1GAP2		rs8072995	Birth weight|Cystatin C in serum	.	.	.	FALSE	2815757	2815757	1	0	0.302513	0.302513
Severe	Tested	EUR	M	17	2815757	A	G	0.694923	0.88137	0.305077	..++	6.8729e-05	-0.24461	0.061449	6.8729e-05	intronic	RAP1GAP2		rs8072995	Birth weight|Cystatin C in serum	.	.	.	FALSE	2815757	2815757	1	0	0.305077	0.305077
Severe	Tested	EUR		17	2826200	T	G	0.813713	0.86118	0.186287	+...	7.5765e-05	-0.23682	0.059843	7.5765e-05	intronic	RAP1GAP2		rs2317394	.	.	.	.	FALSE	2826200	2826200	1	0	0.186287	0.186287
Severe	Population	EUR		17	2826200	T	G	0.814772	0.86118	0.185228	+...	7.7321e-05	-0.23476	0.059394	7.7321e-05	intronic	RAP1GAP2		rs2317394	.	.	.	.	FALSE	2807895	2826200	2	18305	0.185228	0.36389
Severe	Positive	ALL	F	17	3189929	G	A	0.0406836	0.99227	0.0406836	++..	6.2842e-05	0.75479	0.188609	6.2842e-05	intergenic	OR3A2;OR3A1	dist=7661;dist=5000	rs57990552	.	.	.	.	FALSE	3180924	3189929	2	9005	0.0340492	0.0406836
Susceptibility	Population	ALL	F	17	3459480	G	GAA	0.289111	0.91754	0.289111	........+.....	3.388e-05	0.06845	0.01726	7.3154e-05	intronic	TRPV3		rs575269179	.	.	.	.	FALSE	3459480	3459480	1	0	0.289111	0.289111
Susceptibility	Population	AFR		17	4423536	G	A	0.0159946	0.89657	0.0159946	.......+.....	1.6451e-05	1.209	0.280631	1.6451e-05	intronic	SPNS2		rs150421505	.	.	.	.	FALSE	4403079	4423536	4	20457	0.0145443	0.0159946
Hospitalization	Population	ALL	M	17	4631266	A	G	0.0710405	1	0.0710405	.+....	2.5961e-06	0.30707	0.065328	2.5961e-06	intergenic	ARRB2;MED11	dist=6474;dist=3457	rs80284668	.	.	CXCL16(Whole_Blood)|MED11(Adipose_Visceral_Omentum)	.	FALSE	4631266	4649787	3	18521	0.041064	0.0735278
Hospitalization	Tested	ALL	M	17	4631266	A	G	0.0718785	1	0.0718785	.+....	6.087e-06	0.29709	0.06568	6.087e-06	intergenic	ARRB2;MED11	dist=6474;dist=3457	rs80284668	.	.	CXCL16(Whole_Blood)|MED11(Adipose_Visceral_Omentum)	.	FALSE	4366899	4649787	4	282888	0.0277897	0.074412
Hospitalization	Population	EUR	M	17	4631266	A	G	0.0732076	1	0.0732076	.+....	1.6456e-05	0.28785	0.066814	1.6456e-05	intergenic	ARRB2;MED11	dist=6474;dist=3457	rs80284668	.	.	CXCL16(Whole_Blood)|MED11(Adipose_Visceral_Omentum)	.	FALSE	4631266	4649787	3	18521	0.0427028	0.0757375
Hospitalization	Tested	EUR	M	17	4631266	A	G	0.0739826	1	0.0739826	.+....	2.5667e-05	0.28433	0.067556	2.5667e-05	intergenic	ARRB2;MED11	dist=6474;dist=3457	rs80284668	.	.	CXCL16(Whole_Blood)|MED11(Adipose_Visceral_Omentum)	.	FALSE	4631266	4649787	3	18521	0.0436158	0.0765915
Susceptibility	Population	EUR	F	17	4632188	G	A	0.12623	0.9748	0.12623	......++......	1.351e-05	0.10325	0.023726	1.351e-05	intergenic	ARRB2;MED11	dist=7396;dist=2535	rs72824994	.	.	CXCL16(Thyroid)|CXCL16(Skin_Not_Sun_Exposed_Suprapubic)|MED11(Whole_Blood)|CXCL16(Whole_Blood)|ZMYND15(Skin_Sun_Exposed_Lower_leg)|MED11(Adipose_Visceral_Omentum)|CXCL16(Adipose_Visceral_Omentum)|MED11(Esophagus_Muscularis)|MED11(Lung)	SRA1	FALSE	4627181	4632188	2	5007	0.11687	0.12623
Susceptibility	Population	EUR		17	4632188	G	A	0.12608	0.9748	0.12608	.........+.......	2.8591e-05	0.073751	0.0176253	2.8591e-05	intergenic	ARRB2;MED11	dist=7396;dist=2535	rs72824994	.	.	CXCL16(Thyroid)|CXCL16(Skin_Not_Sun_Exposed_Suprapubic)|MED11(Whole_Blood)|CXCL16(Whole_Blood)|ZMYND15(Skin_Sun_Exposed_Lower_leg)|MED11(Adipose_Visceral_Omentum)|CXCL16(Adipose_Visceral_Omentum)|MED11(Esophagus_Muscularis)|MED11(Lung)	SRA1	FALSE	4632188	4632188	1	0	0.12608	0.12608
Susceptibility	Population	ALL	F	17	4632188	G	A	0.126481	0.9748	0.126481	......+....+..	5.4698e-05	0.091667	0.02272	5.4698e-05	intergenic	ARRB2;MED11	dist=7396;dist=2535	rs72824994	.	.	CXCL16(Thyroid)|CXCL16(Skin_Not_Sun_Exposed_Suprapubic)|MED11(Whole_Blood)|CXCL16(Whole_Blood)|ZMYND15(Skin_Sun_Exposed_Lower_leg)|MED11(Adipose_Visceral_Omentum)|CXCL16(Adipose_Visceral_Omentum)|MED11(Esophagus_Muscularis)|MED11(Lung)	SRA1	FALSE	4632188	4632188	1	0	0.126481	0.126481
Susceptibility	Tested	nEUR		17	4654395	T	G	0.647419	0.94857	0.352581	.......++.....	2.4846e-05	0.17833	0.04568	9.4658e-05	intergenic	ZMYND15;TM4SF5	dist=4981;dist=20786	rs2326101	.	.	ZMYND15(Whole_Blood)|CXCL16(Nerve_Tibial)|CXCL16(Cells_Cultured_fibroblasts)	.	FALSE	4654395	4699275	2	44880	0.0139585	0.352581
Hospitalization	Positive	EUR		17	4725920	T	C	0.248345	0.96564	0.248345	....+.	4.8964e-05	-0.1465	0.036079	4.8964e-05	intronic	PLD2		rs2875840	Comorbid depressive syndrome and alcohol dependence|Advanced age-related macular degeneration (choroidal neovascularization) vs. no AMD|Aortic valve calcium	.	SPAG7(Brain_Putamen_basal_ganglia)|MINK1(Thyroid)|CHRNE(Thyroid)|GP1BA(Skin_Not_Sun_Exposed_Suprapubic)|SPAG7(Skin_Not_Sun_Exposed_Suprapubic)|SPAG7(Brain_Cortex)|SPAG7(Muscle_Skeletal)|GP1BA(Esophagus_Mucosa)|SPAG7(Esophagus_Mucosa)|SPAG7(Whole_Blood)|C17orf107(Artery_Tibial)|GP1BA(Artery_Tibial)|CHRNE(Skin_Sun_Exposed_Lower_leg)|SPAG7(Skin_Sun_Exposed_Lower_leg)|GP1BA(Cells_Cultured_fibroblasts)|SPAG7(Cells_Cultured_fibroblasts)|CHRNE(Adipose_Visceral_Omentum)|CHRNE(Testis)|C17orf107(Adipose_Subcutaneous)|CHRNE(Adipose_Subcutaneous)|SPAG7(Adipose_Subcutaneous)|CHRNE(Pancreas)|SPAG7(Esophagus_Muscularis)|SPAG7(Colon_Transverse)|SPAG7(Lung)|CHRNE(Breast_Mammary_Tissue)	NUP88|SPAG7|SLC25A11|RABEP1|RNF167	FALSE	4725920	4725920	1	0	0.248345	0.248345
Susceptibility	Tested	EUR	M	17	5092219	C	T	0.0369606	0.97587	0.0369606	............+.	3.02e-05	0.20343	0.048762	3.02e-05	intronic	ZNF594		rs187273044	.	.	C1QBP(Brain_Nucleus_accumbens_basal_ganglia)|SCIMP(Whole_Blood)|RP11-333E1.2(Esophagus_Muscularis)	.	FALSE	5092219	5092219	1	0	0.0369606	0.0369606
Hospitalization	Positive	ALL	M	17	5457193	A	T	0.0517819	0.97901	0.0517819	+...+.	8.0671e-05	0.34871	0.08845	8.0671e-05	intronic	NLRP1		rs78957319	.	.	.	.	TRUE	5457193	5457193	1	0	0.0517819	0.0517819
Death	Positive	ALL		17	5568304	C	T	0.635324	0.97816	0.364676	..+...	9.7094e-06	0.22052	0.049853	9.7094e-06	intergenic	NLRP1;LOC339166	dist=80475;dist=107250	rs2733351	Waist hip ratio|Total cholesterol change with statins|Triglycerides change with statins|Transmission distortion|Salmonella-induced pyroptosis|Paternal transmission distortion|Cystatin C in serum|2 hour glucose|Gene expression of RNF167 in peripheral blood monocytes	.	MIS12(Thyroid)|RP11-807C20.2(Thyroid)|NLRP1(Thyroid)|MIS12(Stomach)|NLRP1(Brain_Cortex)|NLRP1(Whole_Blood)|RABEP1(Pituitary)|RABEP1(Artery_Tibial)|MIS12(Nerve_Tibial)|NUP88(Skin_Sun_Exposed_Lower_leg)|MIS12(Skin_Sun_Exposed_Lower_leg)|RPAIN(Cells_Cultured_fibroblasts)|CTC-524C5.2(Testis)	NUP88|LOC728392|SCIMP|RPAIN|MIS12|C17ORF87|NLRP1|RABEP1|RNF167|GP1BA|C1QBP	TRUE	5568304	5568304	1	0	0.364676	0.364676
Death	Tested	ALL		17	5568304	C	T	0.642922	0.97816	0.357078	..+...	1.1556e-05	0.20505	0.046753	1.1556e-05	intergenic	NLRP1;LOC339166	dist=80475;dist=107250	rs2733351	Waist hip ratio|Total cholesterol change with statins|Triglycerides change with statins|Transmission distortion|Salmonella-induced pyroptosis|Paternal transmission distortion|Cystatin C in serum|2 hour glucose|Gene expression of RNF167 in peripheral blood monocytes	.	MIS12(Thyroid)|RP11-807C20.2(Thyroid)|NLRP1(Thyroid)|MIS12(Stomach)|NLRP1(Brain_Cortex)|NLRP1(Whole_Blood)|RABEP1(Pituitary)|RABEP1(Artery_Tibial)|MIS12(Nerve_Tibial)|NUP88(Skin_Sun_Exposed_Lower_leg)|MIS12(Skin_Sun_Exposed_Lower_leg)|RPAIN(Cells_Cultured_fibroblasts)|CTC-524C5.2(Testis)	NUP88|LOC728392|SCIMP|RPAIN|MIS12|C17ORF87|NLRP1|RABEP1|RNF167|GP1BA|C1QBP	TRUE	5568304	5568304	1	0	0.357078	0.357078
Severe	Positive	ALL		17	5568304	C	T	0.635324	0.97816	0.364676	+..+	2.0132e-05	0.20067	0.047068	2.0132e-05	intergenic	NLRP1;LOC339166	dist=80475;dist=107250	rs2733351	Waist hip ratio|Total cholesterol change with statins|Triglycerides change with statins|Transmission distortion|Salmonella-induced pyroptosis|Paternal transmission distortion|Cystatin C in serum|2 hour glucose|Gene expression of RNF167 in peripheral blood monocytes	.	MIS12(Thyroid)|RP11-807C20.2(Thyroid)|NLRP1(Thyroid)|MIS12(Stomach)|NLRP1(Brain_Cortex)|NLRP1(Whole_Blood)|RABEP1(Pituitary)|RABEP1(Artery_Tibial)|MIS12(Nerve_Tibial)|NUP88(Skin_Sun_Exposed_Lower_leg)|MIS12(Skin_Sun_Exposed_Lower_leg)|RPAIN(Cells_Cultured_fibroblasts)|CTC-524C5.2(Testis)	NUP88|LOC728392|SCIMP|RPAIN|MIS12|C17ORF87|NLRP1|RABEP1|RNF167|GP1BA|C1QBP	TRUE	5568304	5568304	1	0	0.364676	0.364676
Severe	Tested	ALL		17	5568304	C	T	0.642922	0.97816	0.357078	+...	2.016e-05	0.1881	0.044122	2.016e-05	intergenic	NLRP1;LOC339166	dist=80475;dist=107250	rs2733351	Waist hip ratio|Total cholesterol change with statins|Triglycerides change with statins|Transmission distortion|Salmonella-induced pyroptosis|Paternal transmission distortion|Cystatin C in serum|2 hour glucose|Gene expression of RNF167 in peripheral blood monocytes	.	MIS12(Thyroid)|RP11-807C20.2(Thyroid)|NLRP1(Thyroid)|MIS12(Stomach)|NLRP1(Brain_Cortex)|NLRP1(Whole_Blood)|RABEP1(Pituitary)|RABEP1(Artery_Tibial)|MIS12(Nerve_Tibial)|NUP88(Skin_Sun_Exposed_Lower_leg)|MIS12(Skin_Sun_Exposed_Lower_leg)|RPAIN(Cells_Cultured_fibroblasts)|CTC-524C5.2(Testis)	NUP88|LOC728392|SCIMP|RPAIN|MIS12|C17ORF87|NLRP1|RABEP1|RNF167|GP1BA|C1QBP	TRUE	5568304	5568304	1	0	0.357078	0.357078
Death	Positive	EUR		17	5568304	C	T	0.662268	0.97816	0.337732	..+...	3.2863e-05	0.21664	0.052169	3.2863e-05	intergenic	NLRP1;LOC339166	dist=80475;dist=107250	rs2733351	Waist hip ratio|Total cholesterol change with statins|Triglycerides change with statins|Transmission distortion|Salmonella-induced pyroptosis|Paternal transmission distortion|Cystatin C in serum|2 hour glucose|Gene expression of RNF167 in peripheral blood monocytes	.	MIS12(Thyroid)|RP11-807C20.2(Thyroid)|NLRP1(Thyroid)|MIS12(Stomach)|NLRP1(Brain_Cortex)|NLRP1(Whole_Blood)|RABEP1(Pituitary)|RABEP1(Artery_Tibial)|MIS12(Nerve_Tibial)|NUP88(Skin_Sun_Exposed_Lower_leg)|MIS12(Skin_Sun_Exposed_Lower_leg)|RPAIN(Cells_Cultured_fibroblasts)|CTC-524C5.2(Testis)	NUP88|LOC728392|SCIMP|RPAIN|MIS12|C17ORF87|NLRP1|RABEP1|RNF167|GP1BA|C1QBP	TRUE	5568304	5568304	1	0	0.337732	0.337732
Susceptibility	Population	ALL	M	17	5575041	T	C	0.012849	0.91054	0.012849	.....+........	8.7422e-05	-0.29222	0.074488	8.7422e-05	intergenic	NLRP1;LOC339166	dist=87212;dist=100513	rs113862288	.	.	MIS12(Thyroid)|NLRP1(Thyroid)|MINK1(Artery_Tibial)|RABEP1(Lung)	.	TRUE	5575041	5575041	1	0	0.012849	0.012849
Hospitalization	Tested	EUR	F	17	5763071	T	C	0.150328	0.99519	0.150328	..+.+.	6.0369e-05	0.23646	0.058948	6.0369e-05	ncRNA_intronic	LOC339166		rs8065927	Waist hip ratio|Obesity with early age of onset (age >2)|Maternal transmission distortion|HDL cholesterol|Serum metabolite (mass spec peak: 351.3 m/z)	.	.	.	FALSE	5763071	5763071	1	0	0.150328	0.150328
Hospitalization	Population	EUR	F	17	5763071	T	C	0.150493	0.99519	0.150493	..+.+.	9.7381e-05	0.22664	0.058157	9.7381e-05	ncRNA_intronic	LOC339166		rs8065927	Waist hip ratio|Obesity with early age of onset (age >2)|Maternal transmission distortion|HDL cholesterol|Serum metabolite (mass spec peak: 351.3 m/z)	.	.	.	FALSE	5763071	5763071	1	0	0.150493	0.150493
Susceptibility	Tested	ALL	M	17	6226092	T	C	0.0429829	0.977	0.0429829	........+.....	4.2554e-05	0.17557	0.042895	4.2554e-05	intergenic	WSCD1;AIPL1	dist=198345;dist=100966	rs78499137	.	.	.	.	TRUE	6208766	6226092	4	17326	0.0429829	0.043366
Susceptibility	Tested	SAS		17	6389989	T	G	0.124871	0.99933	0.124871	...+..........	5.8017e-05	0.38945	0.096861	5.8017e-05	intronic	PITPNM3		rs16955888	Gene expression of RHBDD3 in peripheral blood monocytes	.	.	.	FALSE	6386507	6389989	3	3482	0.12427	0.124893
Susceptibility	Tested	nEUR		17	6392443	C	T	0.232625	0.99221	0.232625	...+.....+....	8.8744e-06	-0.20331	0.048125	2.3929e-05	intronic	PITPNM3		rs17202180	Gene expression of PARP3 (probeID ILMN_1796682) in breast tumors|Diastolic blood pressure (DBP)|Systolic blood pressure (SBP)|Obesity with early age of onset (age >2)|Paternal transmission distortion|Transmission distortion	.	CTC-281F24.3(Esophagus_Mucosa)|KIAA0753(Whole_Blood)|PRAL(Esophagus_Muscularis)	.	FALSE	6392443	6392443	1	0	0.232625	0.232625
Susceptibility	Tested	ALL	F	17	6882443	T	G	0.013799	0.86044	0.013799	.....+........	1.0255e-05	0.3235	0.073327	1.0255e-05	intergenic	ALOX12P2;ALOX12-AS1	dist=78775;dist=5999	rs111816999	.	Alzheimer disease and age of onset	EIF5A(Pituitary)	.	FALSE	6882443	6882443	1	0	0.013799	0.013799
Susceptibility	Population	AFR		17	7026245	C	T	0.0194634	0.87121	0.0194634	......+......	1.8301e-05	1.0739	0.257639	3.0717e-05	intergenic	ASGR2;ASGR1	dist=8115;dist=50506	rs151246801	.	.	.	.	FALSE	6893582	7026245	2	132663	0.0194634	0.0311922
Susceptibility	Tested	AFR		17	7487108	A	G	0.302061	0.99728	0.302061	.........+....	3.4555e-05	-0.33734	0.081461	3.4555e-05	UTR5	MPDU1	NM_001330073:c.-73A>G	rs2075230	Serum dihydrotestosterone (DHT) level|Gene expression of CD68 (ENSG00000129226) in dendritic cells|Serum testosterone (T) level	Hormone measurements	SNORA48(Thyroid)|ATP1B2(Thyroid)|SAT2(Skin_Not_Sun_Exposed_Suprapubic)|CHRNB1(Muscle_Skeletal)|SAT2(Muscle_Skeletal)|ATP1B2(Muscle_Skeletal)|EIF4A1(Esophagus_Mucosa)|SAT2(Esophagus_Mucosa)|ATP1B2(Esophagus_Mucosa)|SNORA48(Heart_Atrial_Appendage)|SAT2(Heart_Atrial_Appendage)|TNFSF12(Whole_Blood)|ATP1B2(Whole_Blood)|SNORA48(Artery_Tibial)|SNORA48(Nerve_Tibial)|SNORA48(Skin_Sun_Exposed_Lower_leg)|SAT2(Skin_Sun_Exposed_Lower_leg)|ATP1B2(Skin_Sun_Exposed_Lower_leg)|TNFSF12(Cells_Cultured_fibroblasts)|SNORA48(Adipose_Subcutaneous)|ATP1B2(Adipose_Subcutaneous)|SAT2(Pancreas)|SAT2(Esophagus_Muscularis)|ATP1B2(Esophagus_Muscularis)|SNORA48(Lung)|SNORA48(Breast_Mammary_Tissue)	EIF4A1|SAT2|TNFSF12	FALSE	7487108	7540735	2	53627	0.181312	0.302061
Death	Population	ALL		17	8156541	C	A	0.0789918	0.91759	0.0789918	.....+	5.2394e-05	0.34279	0.084751	5.2394e-05	intronic	PFAS		rs75922939	.	.	PFAS(Esophagus_Muscularis)	ZBTB4	FALSE	8156541	8156541	1	0	0.0789918	0.0789918
Death	Population	EUR		17	8156541	C	A	0.0812592	0.91759	0.0812592	.....+	8.0527e-05	0.34311	0.087021	8.0527e-05	intronic	PFAS		rs75922939	.	.	PFAS(Esophagus_Muscularis)	ZBTB4	FALSE	8156541	8156541	1	0	0.0812592	0.0812592
Hospitalization	Positive	EUR		17	8778884	C	T	0.0600676	0.92377	0.0600676	.++...	8.3383e-07	0.31118	0.068238	5.1107e-06	intergenic	PIK3R6;PIK3R5	dist=7890;dist=3349	rs72841886	.	.	MFSD6L(Whole_Blood)	.	FALSE	8778884	8902501	2	123617	0.0600676	0.162316
Severe	Tested	ALL	M	17	9307606	G	A	0.0172924	0.84629	0.0172924	...+	7.6595e-05	0.89061	0.225197	7.6595e-05	intronic	STX8		rs147975007	.	.	.	.	FALSE	9307606	9307606	1	0	0.0172924	0.0172924
Severe	Tested	EUR	M	17	9307606	G	A	0.0177849	0.84629	0.0177849	...+	9.8757e-05	0.89045	0.228695	9.8757e-05	intronic	STX8		rs147975007	.	.	.	.	FALSE	9307606	9307606	1	0	0.0177849	0.0177849
Susceptibility	Population	nEUR		17	9673134	T	C	0.0853832	0.98708	0.0853832	........+.....	9.8388e-05	-0.24692	0.063402	9.8388e-05	intergenic	USP43;DHRS7C	dist=40131;dist=1621	rs8069628	.	.	.	.	FALSE	9673134	9673134	1	0	0.0853832	0.0853832
Hospitalization	Positive	nEUR		17	10246168	GA	G	0.0122463	0.85215	0.0122463	.+.+.	5.0178e-05	1.6045	0.399205	5.8359e-05	intronic	MYH13		rs531118051	.	.	.	.	FALSE	9711808	10246168	2	534360	0.0122463	0.088342
Hospitalization	Tested	nEUR		17	10246168	GA	G	0.010893	0.85215	0.010893	...+.	5.8152e-05	1.5133	0.380468	6.9613e-05	intronic	MYH13		rs531118051	.	.	.	.	FALSE	10246168	11033968	2	787800	0.010893	0.0292783
Susceptibility	Population	nEUR		17	11172332	A	G	0.0454213	0.95307	0.0454213	........+.....	5.9822e-05	-0.3405	0.084837	5.9822e-05	intronic	SHISA6		rs115968006	.	.	.	.	FALSE	11155969	11175543	5	19574	0.0200958	0.0460726
Susceptibility	Population	AFR		17	11172332	A	G	0.125	0.95307	0.125	.......+.....	6.5562e-05	-0.3878	0.097149	6.5562e-05	intronic	SHISA6		rs115968006	.	.	.	.	FALSE	11172332	11175543	4	3211	0.0588969	0.126792
Susceptibility	Population	ALL	F	17	11220904	G	A	0.0205909	0.93426	0.0205909	........+.....	7.0636e-05	0.21829	0.054928	7.0636e-05	intronic	SHISA6		rs117653261	.	.	.	.	FALSE	11220904	11220904	1	0	0.0205909	0.0205909
Severe	Population	ALL	F	17	11389092	T	A	0.303882	0.99093	0.303882	..+.	1.4272e-05	0.29823	0.07464	6.4536e-05	intronic	SHISA6		rs2969194	.	.	.	.	FALSE	11389092	11389092	1	0	0.303882	0.303882
Severe	Positive	ALL		17	11571762	T	G	0.0153113	0.9189	0.0153113	..++	3.2688e-05	0.82965	0.199728	3.2688e-05	intronic	DNAH9		rs78513714	.	.	.	.	FALSE	11571762	11571762	1	0	0.0153113	0.0153113
Severe	Positive	ALL	M	17	11571762	T	G	0.0152689	0.9189	0.0152689	..+.	4.139e-05	1.021	0.24904	4.139e-05	intronic	DNAH9		rs78513714	.	.	.	.	FALSE	11571762	11606364	2	34602	0.0120133	0.0152689
Death	Positive	ALL		17	11571762	T	G	0.0153113	0.9189	0.0153113	....+.	4.9144e-05	0.86325	0.212641	4.9144e-05	intronic	DNAH9		rs78513714	.	.	.	.	FALSE	11571762	11571762	1	0	0.0153113	0.0153113
Severe	Positive	EUR	M	17	11606364	C	T	0.0125612	0.89385	0.0125612	..+.	2.9766e-05	1.1642	0.27884	2.9766e-05	intronic	DNAH9		rs144666137	.	.	.	.	FALSE	11571762	11606364	2	34602	0.0125612	0.0143446
Severe	Tested	EUR	M	17	11606364	C	T	0.0127957	0.89385	0.0127957	+.+.	8.8837e-05	1.0386	0.264999	8.8837e-05	intronic	DNAH9		rs144666137	.	.	.	.	FALSE	11606364	11606364	1	0	0.0127957	0.0127957
Hospitalization	Tested	nEUR		17	12175245	TA	T	0.305296	0.9441	0.305296	...+.	4.9102e-05	-0.35039	0.087529	6.2512e-05	intergenic	MAP2K4;LINC00670	dist=128103;dist=278039	rs1363282386	.	.	.	.	FALSE	12175245	12175245	1	0	0.305296	0.305296
Susceptibility	Tested	OTHERS		17	12532784	C	T	0.0145296	0.89829	0.0145296	....+..+.+....	5.4072e-05	1.3069	0.335237	9.6831e-05	ncRNA_intronic	LINC00670		rs141910629	.	.	.	.	FALSE	12532784	12532784	1	0	0.0145296	0.0145296
Susceptibility	Tested	nEUR		17	13078339	T	A	0.747973	0.97472	0.252027	........+.....	2.0693e-05	-0.18839	0.047508	7.3265e-05	intergenic	ELAC2;LINC02093	dist=156958;dist=124159	rs7208226	.	.	.	.	FALSE	13077997	13078339	2	342	0.251878	0.252027
Susceptibility	Tested	EUR	F	17	13082676	G	T	0.0726793	0.95555	0.0726793	........+.....	7.1936e-05	0.13206	0.033266	7.1936e-05	intergenic	ELAC2;LINC02093	dist=161295;dist=119822	rs12938007	Waist hip ratio	.	.	.	FALSE	13082676	13082676	1	0	0.0726793	0.0726793
Susceptibility	Tested	ALL	F	17	13082676	G	T	0.0700807	0.95555	0.0700807	........+.....	9.6297e-05	0.12754	0.032704	9.6297e-05	intergenic	ELAC2;LINC02093	dist=161295;dist=119822	rs12938007	Waist hip ratio	.	.	.	FALSE	13082676	13082676	1	0	0.0700807	0.0700807
Susceptibility	Population	ALL	F	17	13297068	C	A	0.956213	0.85834	0.0437867	..........+...	7.4882e-05	-0.15634	0.039478	7.4882e-05	intergenic	LINC02093;HS3ST3A1	dist=86991;dist=100281	rs551681433	.	.	.	.	FALSE	13297068	13297068	1	0	0.0437867	0.0437867
Susceptibility	Population	EUR	F	17	13297068	C	A	0.955625	0.85834	0.0443753	..........+...	8.7397e-05	-0.16079	0.040984	8.7397e-05	intergenic	LINC02093;HS3ST3A1	dist=86991;dist=100281	rs551681433	.	.	.	.	FALSE	13297068	13297068	1	0	0.0443753	0.0443753
Hospitalization	Population	nEUR		17	13490870	G	A	0.102369	0.97124	0.102369	...+.	2.3431e-05	0.60065	0.142018	2.3431e-05	intronic	HS3ST3A1		rs75405130	.	.	.	.	FALSE	12175245	13490870	3	1315625	0.102369	0.309717
Hospitalization	Tested	nEUR		17	13490870	G	A	0.0993472	0.97124	0.0993472	...+.	3.5553e-05	0.58789	0.142187	3.5553e-05	intronic	HS3ST3A1		rs75405130	.	.	.	.	FALSE	13490870	13516094	2	25224	0.0969162	0.0993472
Susceptibility	Tested	AFR		17	13785043	C	T	0.0230942	0.81703	0.0230942	........+....+	4.2075e-05	1.0789	0.263415	4.2075e-05	intergenic	HS3ST3A1;CDRT15P1	dist=279797;dist=142772	rs76145000	.	.	.	.	FALSE	13777458	13799058	3	21600	0.0230942	0.0238601
Susceptibility	Tested	EUR		17	13840831	A	G	0.108852	0.97905	0.108852	.......+...+.....	3.5501e-05	0.08017	0.020184	7.1305e-05	intergenic	HS3ST3A1;CDRT15P1	dist=335585;dist=86984	rs10401042	Total cholesterol|Resistance to kuru in aged women despite likely exposure|Triglycerides|Salmonella-induced pyroptosis|Neuroblastoma (brain cancer)	.	.	.	FALSE	13840831	13845992	2	5161	0.108152	0.108852
Hospitalization	Population	ALL	F	17	14567125	T	C	0.018417	0.80723	0.018417	.+..+.	2.1683e-05	0.73679	0.173492	2.1683e-05	intergenic	HS3ST3B1;LOC101928475	dist=314404;dist=350997	rs75984966	.	.	.	.	FALSE	14567125	14567125	1	0	0.018417	0.018417
Hospitalization	Population	EUR	F	17	14567125	T	C	0.018994	0.80723	0.018994	.+..+.	4.2238e-05	0.72054	0.175962	4.2238e-05	intergenic	HS3ST3B1;LOC101928475	dist=314404;dist=350997	rs75984966	.	.	.	.	FALSE	14567125	14567125	1	0	0.018994	0.018994
Hospitalization	Tested	ALL	F	17	14567125	T	C	0.018649	0.80723	0.018649	....+.	5.4266e-05	0.68853	0.170579	5.4266e-05	intergenic	HS3ST3B1;LOC101928475	dist=314404;dist=350997	rs75984966	.	.	.	.	FALSE	14567125	14567125	1	0	0.018649	0.018649
Hospitalization	Tested	EUR	F	17	14567125	T	C	0.0192478	0.80723	0.0192478	....+.	9.9418e-05	0.67466	0.173346	9.9418e-05	intergenic	HS3ST3B1;LOC101928475	dist=314404;dist=350997	rs75984966	.	.	.	.	FALSE	14567125	14567125	1	0	0.0192478	0.0192478
Hospitalization	Population	EUR	M	17	15299402	T	G	0.0221748	0.94319	0.0221748	.+..++	4.3169e-05	0.49951	0.122135	4.3169e-05	intergenic	TEKT3;TVP23C-CDRT4	dist=54488;dist=39930	rs75148347	.	.	.	.	FALSE	15298922	15301372	8	2450	0.0220909	0.0223434
Hospitalization	Tested	EUR	M	17	15299402	T	G	0.0223431	0.94319	0.0223431	.+..++	5.0657e-05	0.49798	0.12288	5.0657e-05	intergenic	TEKT3;TVP23C-CDRT4	dist=54488;dist=39930	rs75148347	.	.	.	.	FALSE	15298922	15301372	8	2450	0.0222592	0.0225122
Susceptibility	Population	nEUR		17	15462330	GGGTCTCGTTAT	G	0.126784	0.97286	0.126784	...........+..	3.13e-05	0.22116	0.053114	3.13e-05	intronic	TVP23C;TVP23C-CDRT4		rs768843444	.	.	.	.	FALSE	15410363	15462330	3	51967	0.126784	0.130246
Susceptibility	Tested	nEUR		17	15482817	G	A	0.824311	0.96983	0.175689	.....+.....+..	9.0068e-05	-0.21844	0.055782	9.0068e-05	intronic	CDRT1		rs236793	.	.	MEIS3P1(Thyroid)|CTD-3157E16.1(Thyroid)	.	FALSE	15482817	15482817	1	0	0.175689	0.175689
Hospitalization	Tested	nEUR		17	16272044	G	GA	0.172117	0.99337	0.172117	...+.	2.8036e-05	-0.45326	0.108205	2.8036e-05	intergenic	CENPV;UBB	dist=15262;dist=12062	rs150549409	.	.	CENPV(Esophagus_Gastroesophageal_Junction)|CENPV(Muscle_Skeletal)|ADORA2B(Nerve_Tibial)|TRPV2(Nerve_Tibial)|MEIS3P1(Skin_Sun_Exposed_Lower_leg)|UBB(Skin_Sun_Exposed_Lower_leg)|TRPV2(Cells_Cultured_fibroblasts)|TRPV2(Artery_Aorta)|MEIS3P1(Adipose_Visceral_Omentum)|NCOR1(Testis)|CENPV(Adipose_Subcutaneous)|TRPV2(Esophagus_Muscularis)	.	FALSE	16262948	16273980	12	11032	0.161487	0.190032
Hospitalization	Population	nEUR		17	16272044	G	GA	0.167355	0.99337	0.167355	..++.	9.0093e-05	-0.4091	0.104473	9.0093e-05	intergenic	CENPV;UBB	dist=15262;dist=12062	rs150549409	.	.	CENPV(Esophagus_Gastroesophageal_Junction)|CENPV(Muscle_Skeletal)|ADORA2B(Nerve_Tibial)|TRPV2(Nerve_Tibial)|MEIS3P1(Skin_Sun_Exposed_Lower_leg)|UBB(Skin_Sun_Exposed_Lower_leg)|TRPV2(Cells_Cultured_fibroblasts)|TRPV2(Artery_Aorta)|MEIS3P1(Adipose_Visceral_Omentum)|NCOR1(Testis)|CENPV(Adipose_Subcutaneous)|TRPV2(Esophagus_Muscularis)	.	FALSE	16263516	16272044	7	8528	0.167129	0.174546
Hospitalization	Tested	ALL	M	17	16340374	C	G	0.0245173	0.975	0.0245173	.+..+.	9.3324e-05	0.42529	0.108845	9.3324e-05	downstream	TRPV2	dist=57	rs75610630	.	.	.	.	FALSE	16340374	16340374	1	0	0.0245173	0.0245173
Hospitalization	Positive	ALL	M	17	17227464	T	C	0.192803	0.96886	0.192803	.+....	2.5984e-05	0.21279	0.050591	2.5984e-05	intronic	NT5M		rs71371202	.	.	FLCN(Thyroid)|FLCN(Esophagus_Gastroesophageal_Junction)|FLCN(Skin_Not_Sun_Exposed_Suprapubic)|FLCN(Muscle_Skeletal)|FLCN(Esophagus_Mucosa)|COPS3(Whole_Blood)|FLCN(Artery_Tibial)|FLCN(Nerve_Tibial)|FLCN(Skin_Sun_Exposed_Lower_leg)|FLCN(Colon_Sigmoid)|FLCN(Artery_Aorta)|PLD6(Brain_Cerebellum)|FLCN(Brain_Cerebellum)|FLCN(Adipose_Visceral_Omentum)|FLCN(Adipose_Subcutaneous)|FLCN(Colon_Transverse)|FLCN(Lung)|FLCN(Breast_Mammary_Tissue)	.	FALSE	17218452	17228533	6	10081	0.157428	0.195457
Hospitalization	Positive	EUR	M	17	17227464	T	C	0.199639	0.96886	0.199639	.+....	4.9905e-05	0.21411	0.052788	4.9905e-05	intronic	NT5M		rs71371202	.	.	FLCN(Thyroid)|FLCN(Esophagus_Gastroesophageal_Junction)|FLCN(Skin_Not_Sun_Exposed_Suprapubic)|FLCN(Muscle_Skeletal)|FLCN(Esophagus_Mucosa)|COPS3(Whole_Blood)|FLCN(Artery_Tibial)|FLCN(Nerve_Tibial)|FLCN(Skin_Sun_Exposed_Lower_leg)|FLCN(Colon_Sigmoid)|FLCN(Artery_Aorta)|PLD6(Brain_Cerebellum)|FLCN(Brain_Cerebellum)|FLCN(Adipose_Visceral_Omentum)|FLCN(Adipose_Subcutaneous)|FLCN(Colon_Transverse)|FLCN(Lung)|FLCN(Breast_Mammary_Tissue)	.	FALSE	17218925	17227464	2	8539	0.185196	0.199639
Hospitalization	Population	ALL		17	17503544	T	C	0.514471	0.99183	0.485529	....+.	9.5513e-05	-0.098959	0.025363	9.5513e-05	intergenic	PEMT;SMCR2	dist=8522;dist=73797	rs2350631	College completion|Years of education	.	DRC3(Thyroid)|RP1-253P7.4(Muscle_Skeletal)|TOM1L2(Nerve_Tibial)|RP1-253P7.4(Artery_Aorta)	PEMT|TOM1L2|SHMT1|SREBF1	FALSE	17503544	17503544	1	0	0.485529	0.485529
Susceptibility	Population	AFR		17	18848023	A	G	0.644715	0.98991	0.355285	.......+.....	3.2608e-05	-0.27845	0.067024	3.2608e-05	intergenic	PRPSAP2;SLC5A10	dist=13424;dist=5966	rs1737939	.	.	TVP23B(Heart_Left_Ventricle)|PRPSAP2(Heart_Left_Ventricle)|TVP23B(Brain_Putamen_basal_ganglia)|PRPSAP2(Brain_Putamen_basal_ganglia)|FOXO3B(Thyroid)|FBXW10(Thyroid)|TVP23B(Thyroid)|PRPSAP2(Thyroid)|TVP23B(Esophagus_Gastroesophageal_Junction)|PRPSAP2(Esophagus_Gastroesophageal_Junction)|PRPSAP2(Liver)|TRIM16L(Skin_Not_Sun_Exposed_Suprapubic)|TVP23B(Skin_Not_Sun_Exposed_Suprapubic)|PRPSAP2(Skin_Not_Sun_Exposed_Suprapubic)|PRPSAP2(Prostate)|USP32P2(Stomach)|FAM106A(Stomach)|CTD-2303H24.2(Stomach)|TVP23B(Stomach)|PRPSAP2(Stomach)|PRPSAP2(Brain_Cortex)|TVP23B(Artery_Coronary)|PRPSAP2(Artery_Coronary)|FOXO3B(Muscle_Skeletal)|ZNF286B(Muscle_Skeletal)|TVP23B(Muscle_Skeletal)|PRPSAP2(Muscle_Skeletal)|LLGL1(Esophagus_Mucosa)|RP11-815I9.4(Esophagus_Mucosa)|TVP23B(Esophagus_Mucosa)|PRPSAP2(Esophagus_Mucosa)|MIEF2(Heart_Atrial_Appendage)|TVP23B(Heart_Atrial_Appendage)|PRPSAP2(Heart_Atrial_Appendage)|PRPSAP2(Brain_Hypothalamus)|TVP23B(Brain_Caudate_basal_ganglia)|PRPSAP2(Brain_Caudate_basal_ganglia)|TRIM16L(Whole_Blood)|TVP23B(Whole_Blood)|TRIM16L(Pituitary)|TVP23B(Pituitary)|PRPSAP2(Pituitary)|ZNF286B(Artery_Tibial)|TRIM16L(Artery_Tibial)|TVP23B(Artery_Tibial)|PRPSAP2(Artery_Tibial)|TVP23B(Adrenal_Gland)|PRPSAP2(Adrenal_Gland)|PRPSAP2(Uterus)|TRIM16L(Nerve_Tibial)|TVP23B(Nerve_Tibial)|PRPSAP2(Nerve_Tibial)|RP11-815I9.4(Skin_Sun_Exposed_Lower_leg)|TRIM16L(Skin_Sun_Exposed_Lower_leg)|TVP23B(Skin_Sun_Exposed_Lower_leg)|PRPSAP2(Skin_Sun_Exposed_Lower_leg)|PRPSAP2(Brain_Hippocampus)|RP11-815I9.4(Cells_EBV-transformed_lymphocytes)|FOXO3B(Cells_EBV-transformed_lymphocytes)|TVP23B(Cells_EBV-transformed_lymphocytes)|ALKBH5(Cells_Cultured_fibroblasts)|RP11-815I9.4(Cells_Cultured_fibroblasts)|TVP23B(Cells_Cultured_fibroblasts)|PRPSAP2(Cells_Cultured_fibroblasts)|TVP23B(Colon_Sigmoid)|PRPSAP2(Colon_Sigmoid)|PRPSAP2(Brain_Anterior_cingulate_cortex_BA24)|TRIM16L(Artery_Aorta)|TVP23B(Artery_Aorta)|PRPSAP2(Artery_Aorta)|TRIM16L(Spleen)|TVP23B(Spleen)|FBXW10(Brain_Cerebellar_Hemisphere)|PRPSAP2(Brain_Cerebellar_Hemisphere)|PRPSAP2(Ovary)|PRPSAP2(Brain_Frontal_Cortex_BA9)|ZNF286B(Brain_Cerebellum)|FBXW10(Brain_Cerebellum)|TVP23B(Brain_Cerebellum)|PRPSAP2(Brain_Cerebellum)|FAM106A(Adipose_Visceral_Omentum)|CTD-2303H24.2(Adipose_Visceral_Omentum)|TRIM16L(Adipose_Visceral_Omentum)|TVP23B(Adipose_Visceral_Omentum)|PRPSAP2(Adipose_Visceral_Omentum)|FBXW10(Testis)|TVP23B(Testis)|PRPSAP2(Testis)|RP11-815I9.4(Adipose_Subcutaneous)|FOXO3B(Adipose_Subcutaneous)|ZNF286B(Adipose_Subcutaneous)|TVP23B(Adipose_Subcutaneous)|PRPSAP2(Adipose_Subcutaneous)|TVP23B(Pancreas)|PRPSAP2(Pancreas)|USP32P2(Esophagus_Muscularis)|TVP23B(Esophagus_Muscularis)|PRPSAP2(Esophagus_Muscularis)|TVP23B(Colon_Transverse)|PRPSAP2(Colon_Transverse)|TVP23B(Lung)|PRPSAP2(Lung)|TVP23B(Breast_Mammary_Tissue)|PRPSAP2(Breast_Mammary_Tissue)	.	FALSE	18557336	18848023	3	290687	0.352584	0.473603
Susceptibility	Tested	AFR		17	18848498	G	A	0.0610297	0.98489	0.0610297	........+....+	4.6163e-05	0.68237	0.167484	4.6163e-05	intergenic	PRPSAP2;SLC5A10	dist=13899;dist=5491	rs2472694	Body mass index (BMI)|Rheumatoid arthritis|Gene expression of PRPSAP2 in peripheral blood monocytes|Gene expression of PRPF4B (probeID ILMN_1736021) in breast tumors|Gene expression of FAM18B2 in peripheral blood monocytes|Bipolar disorder	.	TVP23B(Heart_Left_Ventricle)|PRPSAP2(Heart_Left_Ventricle)|TVP23B(Brain_Putamen_basal_ganglia)|PRPSAP2(Brain_Putamen_basal_ganglia)|FBXW10(Thyroid)|TVP23B(Thyroid)|PRPSAP2(Thyroid)|TVP23B(Esophagus_Gastroesophageal_Junction)|PRPSAP2(Esophagus_Gastroesophageal_Junction)|TRIM16L(Skin_Not_Sun_Exposed_Suprapubic)|TVP23B(Skin_Not_Sun_Exposed_Suprapubic)|PRPSAP2(Skin_Not_Sun_Exposed_Suprapubic)|TVP23B(Stomach)|PRPSAP2(Stomach)|PRPSAP2(Brain_Substantia_nigra)|TVP23B(Brain_Nucleus_accumbens_basal_ganglia)|PRPSAP2(Brain_Cortex)|TVP23B(Artery_Coronary)|PRPSAP2(Artery_Coronary)|TVP23B(Muscle_Skeletal)|PRPSAP2(Muscle_Skeletal)|LLGL1(Esophagus_Mucosa)|EVPLL(Esophagus_Mucosa)|RP1-37N7.1(Esophagus_Mucosa)|TVP23B(Esophagus_Mucosa)|PRPSAP2(Esophagus_Mucosa)|TVP23B(Heart_Atrial_Appendage)|PRPSAP2(Heart_Atrial_Appendage)|SLC5A10(Heart_Atrial_Appendage)|TVP23B(Brain_Hypothalamus)|PRPSAP2(Brain_Hypothalamus)|TVP23B(Brain_Caudate_basal_ganglia)|PRPSAP2(Brain_Caudate_basal_ganglia)|SHMT1(Whole_Blood)|PRPSAP2(Pituitary)|FOXO3B(Artery_Tibial)|TRIM16L(Artery_Tibial)|TVP23B(Artery_Tibial)|PRPSAP2(Artery_Tibial)|TVP23B(Adrenal_Gland)|PRPSAP2(Adrenal_Gland)|TRIM16L(Nerve_Tibial)|TVP23B(Nerve_Tibial)|PRPSAP2(Nerve_Tibial)|TRIM16L(Skin_Sun_Exposed_Lower_leg)|TVP23B(Skin_Sun_Exposed_Lower_leg)|PRPSAP2(Skin_Sun_Exposed_Lower_leg)|TRIM16L(Brain_Hippocampus)|PRPSAP2(Brain_Hippocampus)|TVP23B(Cells_EBV-transformed_lymphocytes)|TVP23B(Cells_Cultured_fibroblasts)|PRPSAP2(Cells_Cultured_fibroblasts)|TVP23B(Colon_Sigmoid)|PRPSAP2(Colon_Sigmoid)|PRPSAP2(Brain_Spinal_cord_cervical_c-1)|PRPSAP2(Brain_Anterior_cingulate_cortex_BA24)|LLGL1(Artery_Aorta)|TVP23B(Artery_Aorta)|PRPSAP2(Artery_Aorta)|TRIM16L(Spleen)|TVP23B(Spleen)|FBXW10(Brain_Cerebellar_Hemisphere)|TVP23B(Brain_Cerebellar_Hemisphere)|PRPSAP2(Brain_Cerebellar_Hemisphere)|PRPSAP2(Ovary)|PRPSAP2(Brain_Frontal_Cortex_BA9)|ZNF286B(Brain_Cerebellum)|FBXW10(Brain_Cerebellum)|TVP23B(Brain_Cerebellum)|PRPSAP2(Brain_Cerebellum)|TRIM16L(Adipose_Visceral_Omentum)|TVP23B(Adipose_Visceral_Omentum)|PRPSAP2(Adipose_Visceral_Omentum)|TVP23B(Testis)|PRPSAP2(Testis)|TVP23B(Adipose_Subcutaneous)|PRPSAP2(Adipose_Subcutaneous)|TVP23B(Pancreas)|PRPSAP2(Pancreas)|TVP23B(Esophagus_Muscularis)|PRPSAP2(Esophagus_Muscularis)|TVP23B(Colon_Transverse)|TVP23B(Lung)|PRPSAP2(Lung)|TRIM16L(Breast_Mammary_Tissue)|TVP23B(Breast_Mammary_Tissue)|PRPSAP2(Breast_Mammary_Tissue)	CDRT4|ENSG00000171962|PRPSAP2|GRAP|SHMT1|FOXO3	FALSE	18848023	18848498	2	475	0.0610297	0.365081
Hospitalization	Population	EUR	M	17	19444523	A	G	0.0294218	0.97969	0.0294218	.+..+.	3.7546e-05	-0.43317	0.105085	3.7546e-05	intronic	SLC47A1		rs118166088	.	.	.	.	FALSE	19444523	19453638	2	9115	0.0294218	0.0307491
Hospitalization	Tested	EUR	M	17	19444523	A	G	0.0287055	0.97969	0.0287055	....+.	4.1955e-05	-0.43956	0.107304	4.1955e-05	intronic	SLC47A1		rs118166088	.	.	.	.	FALSE	19444523	19453638	2	9115	0.0287055	0.0300981
Hospitalization	Population	ALL	M	17	19453638	T	A	0.0293528	0.98557	0.0293528	.+....	7.054e-05	-0.40509	0.101923	7.054e-05	intronic	SLC47A1		rs117465814	.	.	.	.	FALSE	19453638	19453638	1	0	0.0293528	0.0293528
Susceptibility	Tested	AFR		17	20441266	C	T	0.0338305	0.90704	0.0338305	+.......+.+...	2.1337e-05	0.89633	0.220466	4.7904e-05	intergenic	KRT16P3;CDRT15L2	dist=33455;dist=41771	rs370874128	.	.	AC008088.4(Thyroid)|AC008088.4(Skin_Not_Sun_Exposed_Suprapubic)|AC008088.4(Prostate)|KRT16P3(Esophagus_Mucosa)|AC008088.4(Esophagus_Mucosa)|AC008088.4(Skin_Sun_Exposed_Lower_leg)|AC008088.4(Cells_Cultured_fibroblasts)|AC008088.4(Colon_Sigmoid)|AC008088.4(Brain_Cerebellum)|NOS2P3(Testis)|LGALS9B(Testis)|AC008088.4(Testis)|RP11-434D2.9(Testis)|USP32P3(Esophagus_Muscularis)	.	FALSE	20441266	20476275	2	35009	0.0338305	0.0339894
Hospitalization	Tested	EUR	F	17	20752507	T	C	0.126925	0.93374	0.126925	....+.	4.2306e-05	0.26647	0.06508	4.2306e-05	intergenic	LOC100287072;CCDC144NL	dist=111329;dist=14201	rs12452993	.	.	CCDC144NL(Colon_Transverse)	.	FALSE	20725836	20814961	6	89125	0.126925	0.231108
Hospitalization	Population	ALL	F	17	20752507	T	C	0.131512	0.93374	0.131512	....+.	6.4547e-05	0.23658	0.059212	6.4547e-05	intergenic	LOC100287072;CCDC144NL	dist=111329;dist=14201	rs12452993	.	.	CCDC144NL(Colon_Transverse)	.	FALSE	20752507	20752507	1	0	0.131512	0.131512
Hospitalization	Tested	ALL	F	17	20752507	T	C	0.13168	0.93374	0.13168	....+.	7.5878e-05	0.23669	0.059816	7.5878e-05	intergenic	LOC100287072;CCDC144NL	dist=111329;dist=14201	rs12452993	.	.	CCDC144NL(Colon_Transverse)	.	FALSE	20752507	20752507	1	0	0.13168	0.13168
Hospitalization	Population	EUR	F	17	20814961	G	A	0.220177	1	0.220177	....+.	4.768e-05	0.20343	0.050023	4.768e-05	ncRNA_intronic	CCDC144NL-AS1		rs17841431	.	.	CCDC144NL-AS1(Muscle_Skeletal)|CCDC144CP(Nerve_Tibial)|USP32P3(Nerve_Tibial)|CCDC144NL-AS1(Nerve_Tibial)|ABHD17AP6(Colon_Sigmoid)|CCDC144CP(Adipose_Visceral_Omentum)	AKAP10	FALSE	20725836	20814961	5	89125	0.127531	0.325924
Hospitalization	Population	ALL		17	20960052	CTTA	C	0.0282726	0.88731	0.0282726	..+...	6.8953e-05	-0.3323	0.083495	6.8953e-05	intergenic	USP22;LINC01563	dist=13729;dist=18814	rs200894932	.	.	USP22(Esophagus_Gastroesophageal_Junction)|CCDC144NL-AS1(Muscle_Skeletal)|USP22(Colon_Sigmoid)	.	FALSE	20960052	20960052	1	0	0.0282726	0.0282726
Hospitalization	Tested	ALL		17	20960052	CTTA	C	0.0280751	0.88731	0.0280751	..+...	8.0555e-05	-0.33481	0.084918	8.0555e-05	intergenic	USP22;LINC01563	dist=13729;dist=18814	rs200894932	.	.	USP22(Esophagus_Gastroesophageal_Junction)|CCDC144NL-AS1(Muscle_Skeletal)|USP22(Colon_Sigmoid)	.	FALSE	20960052	20960052	1	0	0.0280751	0.0280751
Hospitalization	Population	EUR		17	20960052	CTTA	C	0.0293571	0.88731	0.0293571	..+...	8.4684e-05	-0.3357	0.085403	8.4684e-05	intergenic	USP22;LINC01563	dist=13729;dist=18814	rs200894932	.	.	USP22(Esophagus_Gastroesophageal_Junction)|CCDC144NL-AS1(Muscle_Skeletal)|USP22(Colon_Sigmoid)	.	FALSE	20960052	20960052	1	0	0.0293571	0.0293571
Hospitalization	Tested	EUR		17	20960052	CTTA	C	0.0292604	0.88731	0.0292604	..+...	9.6172e-05	-0.33626	0.086219	9.6172e-05	intergenic	USP22;LINC01563	dist=13729;dist=18814	rs200894932	.	.	USP22(Esophagus_Gastroesophageal_Junction)|CCDC144NL-AS1(Muscle_Skeletal)|USP22(Colon_Sigmoid)	.	FALSE	20960052	20960052	1	0	0.0292604	0.0292604
Susceptibility	Tested	OTHERS		17	21095161	G	A	0.0135001	0.93921	0.0135001	...+..........	6.5434e-05	1.1539	0.289028	6.5434e-05	UTR3	DHRS7B	NM_015510:c.*695G>A;NM_001330159:c.*695G>A	rs74546377	.	.	.	.	FALSE	21095161	21095161	1	0	0.0135001	0.0135001
Susceptibility	Population	ALL	M	17	27541180	G	A	0.0117318	0.87712	0.0117318	............+.	5.2671e-05	0.32398	0.080124	5.2671e-05	intergenic	MYO18A;CRYBA1	dist=33764;dist=32697	rs62065191	.	.	.	.	FALSE	27541180	27541180	1	0	0.0117318	0.0117318
Susceptibility	Population	EUR	M	17	27541180	G	A	0.0122437	0.87712	0.0122437	............+.	7.1851e-05	0.32104	0.080866	7.1851e-05	intergenic	MYO18A;CRYBA1	dist=33764;dist=32697	rs62065191	.	.	.	.	FALSE	27541180	27541180	1	0	0.0122437	0.0122437
Hospitalization	Population	EUR		17	28658731	C	T	0.0113802	0.90623	0.0113802	.+..+.	1.3181e-05	0.56563	0.136019	3.2041e-05	intronic	TMIGD1		rs144313928	.	.	CRLF3(Artery_Tibial)|CRLF3(Colon_Sigmoid)	.	FALSE	28658731	28658731	1	0	0.0113802	0.0113802
Hospitalization	Population	ALL		17	28658731	C	T	0.0109787	0.90623	0.0109787	.+..+.	2.247e-05	0.53544	0.132561	5.3633e-05	intronic	TMIGD1		rs144313928	.	.	CRLF3(Artery_Tibial)|CRLF3(Colon_Sigmoid)	.	FALSE	28658731	28658731	1	0	0.0109787	0.0109787
Susceptibility	Population	EUR		17	31005272	C	CT	0.694467	0.97352	0.305533	........+........	2.447e-05	-0.053677	0.0127207	2.447e-05	intronic	MYO1D		rs67248492	.	.	.	.	FALSE	30964129	31453745	14	489616	0.0114223	0.30614
Hospitalization	Tested	nEUR		17	31321783	C	T	0.0594244	0.88357	0.0594244	..++.	5.7598e-05	0.72668	0.180656	5.7598e-05	intronic	SPACA3		rs3025280	.	.	.	.	FALSE	31321783	31321783	1	0	0.0594244	0.0594244
Hospitalization	Population	ALL	F	17	31717964	G	C	0.0188024	0.95934	0.0188024	....+.	4.5828e-07	0.74013	0.155691	1.9957e-06	intronic	ASIC2		rs145816037	.	.	.	.	FALSE	31717964	31727111	2	9147	0.0188024	0.0205939
Hospitalization	Population	EUR	F	17	31717964	G	C	0.0182189	0.95934	0.0182189	....+.	1.6374e-06	0.77034	0.168614	4.9085e-06	intronic	ASIC2		rs145816037	.	.	.	.	FALSE	31717964	31727111	2	9147	0.0182189	0.0199239
Hospitalization	Tested	ALL	F	17	31717964	G	C	0.0195922	0.95934	0.0195922	....+.	2.4951e-06	0.69215	0.152797	5.9016e-06	intronic	ASIC2		rs145816037	.	.	.	.	FALSE	31717964	31727111	2	9147	0.0195922	0.0215864
Hospitalization	Tested	EUR	F	17	31717964	G	C	0.0188654	0.95934	0.0188654	....+.	6.8703e-06	0.71605	0.16489	1.4082e-05	intronic	ASIC2		rs145816037	.	.	.	.	FALSE	31717964	31727111	2	9147	0.0188654	0.0207771
Hospitalization	Positive	ALL	F	17	31717964	G	C	0.0216832	0.95934	0.0216832	....+.	2.9144e-05	0.61002	0.154815	8.1367e-05	intronic	ASIC2		rs145816037	.	.	.	.	FALSE	31717964	31717964	1	0	0.0216832	0.0216832
Susceptibility	Population	ALL		17	31815117	G	T	0.0578932	1	0.0578932	......+.......	5.86e-05	0.092667	0.0236964	9.2063e-05	intronic	ASIC2		rs117644495	.	.	.	.	FALSE	31815117	31815117	1	0	0.0578932	0.0578932
Susceptibility	Tested	nEUR		17	32019664	G	T	0.0286087	0.81162	0.0286087	......+......+	3.7874e-05	0.64993	0.157747	3.7874e-05	intronic	ASIC2		rs116727565	.	.	.	.	FALSE	32019664	32019664	1	0	0.0286087	0.0286087
Hospitalization	Population	EUR		17	32664320	C	T	0.117895	0.98214	0.117895	..+.+.	4.529e-06	-0.18183	0.041965	1.471e-05	intergenic	CCL8;CCL13	dist=15899;dist=19179	rs2339003	.	.	.	.	FALSE	32648878	32677278	4	28400	0.117895	0.309921
Hospitalization	Tested	EUR		17	32664320	C	T	0.117745	0.98214	0.117745	..+.+.	9.7951e-06	-0.18183	0.042193	1.6366e-05	intergenic	CCL8;CCL13	dist=15899;dist=19179	rs2339003	.	.	.	.	FALSE	32647544	32677278	7	29734	0.117745	0.309881
Hospitalization	Tested	ALL		17	32677278	TAAA	T	0.312815	0.88812	0.312815	....+.	5.792e-06	0.13256	0.029238	5.792e-06	intergenic	CCL8;CCL13	dist=28858;dist=6218	rs200040247	.	.	.	.	FALSE	32594663	32677278	6	82615	0.0751646	0.312815
Hospitalization	Population	ALL		17	32677278	TAAA	T	0.313081	0.88812	0.313081	....+.	1.2713e-05	0.12578	0.028817	1.2713e-05	intergenic	CCL8;CCL13	dist=28858;dist=6218	rs200040247	.	.	.	.	FALSE	32594663	32677278	5	82615	0.0757088	0.313081
Susceptibility	Tested	EUR	M	17	32712223	CT	C	0.093017	0.99922	0.093017	......+.+.....	3.1038e-05	-0.12828	0.031262	4.0713e-05	intergenic	CCL1;C17orf102	dist=21972;dist=188918	rs58035100	.	.	.	.	FALSE	32709424	32728858	24	19434	0.0928237	0.0942957
Hospitalization	Tested	ALL	F	17	33113206	A	G	0.135035	0.98448	0.135035	..+.+.	1.0243e-05	0.26103	0.059164	1.0243e-05	intergenic	TMEM132E;CCT6B	dist=146869;dist=141675	rs1008094	HDL cholesterol change with statins|Refractive error	.	CCT6B(Heart_Atrial_Appendage)|CCT6B(Nerve_Tibial)|CCT6B(Skin_Sun_Exposed_Lower_leg)|CCT6B(Cells_Cultured_fibroblasts)|CCT6B(Adipose_Visceral_Omentum)|CCT6B(Adipose_Subcutaneous)	CCT6B	FALSE	33113206	33144450	10	31244	0.12409	0.135035
Hospitalization	Population	ALL	F	17	33113206	A	G	0.134378	0.98448	0.134378	..+.+.	1.1146e-05	0.25677	0.05844	1.1146e-05	intergenic	TMEM132E;CCT6B	dist=146869;dist=141675	rs1008094	HDL cholesterol change with statins|Refractive error	.	CCT6B(Heart_Atrial_Appendage)|CCT6B(Nerve_Tibial)|CCT6B(Skin_Sun_Exposed_Lower_leg)|CCT6B(Cells_Cultured_fibroblasts)|CCT6B(Adipose_Visceral_Omentum)|CCT6B(Adipose_Subcutaneous)	CCT6B	FALSE	33113206	33144450	10	31244	0.123497	0.134378
Hospitalization	Population	EUR	F	17	33113206	A	G	0.131727	0.98448	0.131727	....+.	1.5251e-05	0.26865	0.062115	1.5251e-05	intergenic	TMEM132E;CCT6B	dist=146869;dist=141675	rs1008094	HDL cholesterol change with statins|Refractive error	.	CCT6B(Heart_Atrial_Appendage)|CCT6B(Nerve_Tibial)|CCT6B(Skin_Sun_Exposed_Lower_leg)|CCT6B(Cells_Cultured_fibroblasts)|CCT6B(Adipose_Visceral_Omentum)|CCT6B(Adipose_Subcutaneous)	CCT6B	FALSE	33113206	33144450	8	31244	0.120771	0.131727
Hospitalization	Tested	EUR	F	17	33113206	A	G	0.132736	0.98448	0.132736	....+.	2.0511e-05	0.26707	0.062704	2.0511e-05	intergenic	TMEM132E;CCT6B	dist=146869;dist=141675	rs1008094	HDL cholesterol change with statins|Refractive error	.	CCT6B(Heart_Atrial_Appendage)|CCT6B(Nerve_Tibial)|CCT6B(Skin_Sun_Exposed_Lower_leg)|CCT6B(Cells_Cultured_fibroblasts)|CCT6B(Adipose_Visceral_Omentum)|CCT6B(Adipose_Subcutaneous)	CCT6B	FALSE	33113206	33144450	2	31244	0.121611	0.132736
Death	Tested	EUR		17	33522626	G	A	0.395947	0.99547	0.395947	..+...	1.2044e-05	-0.18538	0.046641	7.0498e-05	intergenic	SLC35G3;SLFN5	dist=1214;dist=47465	rs74953773	.	.	SLFN5(Heart_Left_Ventricle)|SLFN5(Brain_Putamen_basal_ganglia)|SLFN5(Thyroid)|SLFN5(Esophagus_Gastroesophageal_Junction)|SLFN5(Liver)|SLFN5(Small_Intestine_Terminal_Ileum)|SLFN5(Skin_Not_Sun_Exposed_Suprapubic)|SLFN5(Prostate)|SLFN5(Stomach)|SLFN5(Brain_Amygdala)|SLFN5(Brain_Nucleus_accumbens_basal_ganglia)|SLFN5(Brain_Cortex)|SLFN5(Artery_Coronary)|SLFN5(Muscle_Skeletal)|SLFN5(Esophagus_Mucosa)|SLFN5(Heart_Atrial_Appendage)|SLFN5(Brain_Hypothalamus)|SLFN5(Brain_Caudate_basal_ganglia)|SLFN5(Whole_Blood)|RP11-47L3.1(Whole_Blood)|SLFN5(Pituitary)|SLFN5(Artery_Tibial)|SLFN5(Adrenal_Gland)|SLFN5(Nerve_Tibial)|SLFN5(Skin_Sun_Exposed_Lower_leg)|SLFN5(Brain_Hippocampus)|RP11-799D4.4(Cells_EBV-transformed_lymphocytes)|SLFN5(Cells_EBV-transformed_lymphocytes)|SLFN5(Cells_Cultured_fibroblasts)|SLFN5(Colon_Sigmoid)|RP11-799D4.3(Brain_Spinal_cord_cervical_c-1)|SLFN5(Brain_Spinal_cord_cervical_c-1)|SLFN5(Brain_Anterior_cingulate_cortex_BA24)|SLFN5(Artery_Aorta)|SLFN5(Spleen)|SLFN5(Ovary)|SLFN5(Brain_Frontal_Cortex_BA9)|SLFN5(Brain_Cerebellum)|SLFN5(Adipose_Visceral_Omentum)|RP11-799D4.3(Testis)|RP11-799D4.1(Testis)|SLFN5(Testis)|SLFN5(Adipose_Subcutaneous)|SLFN5(Pancreas)|SLFN5(Esophagus_Muscularis)|SLFN5(Colon_Transverse)|SLFN5(Lung)|SLFN5(Breast_Mammary_Tissue)	.	FALSE	33522626	33544766	8	22140	0.395947	0.396978
Severe	Tested	ALL	F	17	34286521	T	C	0.0514595	1	0.0514595	.+..	2.4358e-05	0.58662	0.15077	9.9889e-05	intergenic	LYZL6;CCL16	dist=15804;dist=17014	rs1617347	Urinary albumin-to-creatinine ratio	.	.	MMP28	FALSE	34286521	34286521	1	0	0.0514595	0.0514595
Severe	Positive	EUR		17	34415356	C	A	0.368242	0.99412	0.368242	..+.	3.8163e-05	0.20036	0.048652	3.8163e-05	downstream	CCL3	dist=246	rs2011959	.	.	E2F3P1(Adipose_Subcutaneous)	.	FALSE	34415356	34415356	1	0	0.368242	0.368242
Severe	Positive	ALL		17	34415356	C	A	0.367502	0.99412	0.367502	..+.	4.1826e-05	0.18862	0.046036	4.1826e-05	downstream	CCL3	dist=246	rs2011959	.	.	E2F3P1(Adipose_Subcutaneous)	.	FALSE	34415356	34415356	1	0	0.367502	0.367502
Severe	Population	EUR		17	34415356	C	A	0.368799	0.99412	0.368799	..+.	8.8189e-05	0.17474	0.044565	8.8189e-05	downstream	CCL3	dist=246	rs2011959	.	.	E2F3P1(Adipose_Subcutaneous)	.	FALSE	34415356	34415356	1	0	0.368799	0.368799
Susceptibility	Population	SAS		17	34990683	T	C	0.520736	0.94934	0.479264	....+.........	1.4686e-05	-0.24829	0.057298	1.4686e-05	intergenic	MRM1;LHX1-DT	dist=25283;dist=228252	rs2240000	Body mass index (BMI)|HDL cholesterol	.	DHRS11(Muscle_Skeletal)|ZNHIT3(Esophagus_Mucosa)|DHRS11(Brain_Caudate_basal_ganglia)|DHRS11(Artery_Tibial)|DHRS11(Cells_Cultured_fibroblasts)|GGNBP2(Artery_Aorta)|DHRS11(Brain_Frontal_Cortex_BA9)|DHRS11(Brain_Cerebellum)	ZNF403|GGNBP2|DHRS11|MYO19	FALSE	34990683	34990683	1	0	0.479264	0.479264
Susceptibility	Tested	EUR	M	17	35534040	C	T	0.0151652	0.88598	0.0151652	........+...+.	1.1733e-05	0.34695	0.079167	1.1733e-05	intronic	ACACA		rs116844954	.	.	.	.	FALSE	35534040	36034526	5	500486	0.0151652	0.0267857
Susceptibility	Tested	ALL	M	17	35534040	C	T	0.0146272	0.88598	0.0146272	........+...+.	2.6382e-05	0.32597	0.077562	2.6382e-05	intronic	ACACA		rs116844954	.	.	.	.	FALSE	35534040	35928596	4	394556	0.0146272	0.0174817
Susceptibility	Population	EUR	M	17	35928596	G	T	0.0151097	0.98554	0.0151097	.....+..+.....	2.0612e-06	0.33048	0.069614	2.0612e-06	intronic	SYNRG		rs150384242	.	.	.	.	FALSE	35534040	35928596	4	394556	0.0147026	0.0173636
Susceptibility	Population	ALL	M	17	35928596	G	T	0.0145487	0.98554	0.0145487	.....+..+.....	5.8312e-06	0.30884	0.06814	5.8312e-06	intronic	SYNRG		rs150384242	.	.	.	.	FALSE	35534040	35928596	4	394556	0.0142167	0.0167174
Susceptibility	Tested	ALL	F	17	36210518	T	TTCCTTCTC	0.782548	0.99517	0.217452	....+...+...+.	4.2654e-06	-0.084889	0.020122	2.4574e-05	ncRNA_intronic	YWHAEP7		rs112526021	.	.	.	.	FALSE	36210518	36238509	11	27991	0.211367	0.24964
Susceptibility	Tested	EUR	F	17	36230367	C	T	0.202294	0.92066	0.202294	............+.	4.8067e-05	0.089145	0.021931	4.8067e-05	ncRNA_intronic	YWHAEP7		rs2376364	.	.	.	.	FALSE	36210518	36230367	8	19849	0.193857	0.202846
Susceptibility	Tested	nEUR		17	36420473	TA	T	0.205573	0.8969	0.205573	........+.....	8.2305e-05	0.22551	0.057306	8.315e-05	intergenic	NPEPPSP1;MRPL45	dist=7218;dist=32515	rs376751261	.	.	.	.	FALSE	36420473	36420473	1	0	0.205573	0.205573
Susceptibility	Population	ALL	F	17	36539367	A	G	0.0451402	0.98645	0.0451402	........+.....	7.5412e-05	-0.14466	0.036544	7.5412e-05	intronic	SOCS7		rs41327349	.	.	TBC1D3L(Skin_Not_Sun_Exposed_Suprapubic)|TBC1D3L(Esophagus_Mucosa)|TBC1D3L(Cells_Cultured_fibroblasts)|TBC1D3L(Testis)	.	FALSE	36539367	36539367	1	0	0.0451402	0.0451402
Hospitalization	Positive	EUR	M	17	36659643	C	T	0.0163148	0.90091	0.0163148	+.....	7.6564e-05	0.68798	0.173955	7.6564e-05	intronic	ARHGAP23		rs55888864	.	.	.	.	FALSE	36659643	36659643	1	0	0.0163148	0.0163148
Hospitalization	Tested	ALL	F	17	36766023	C	T	0.0336726	0.98694	0.0336726	.++...	2.8077e-05	-0.42668	0.109033	9.1061e-05	intergenic	SRCIN1;EPOP	dist=3818;dist=61936	rs12943447	.	.	.	.	FALSE	36766023	36766023	1	0	0.0336726	0.0336726
Hospitalization	Population	ALL	F	17	36766023	C	T	0.0329254	0.98694	0.0329254	.++...	3.4326e-05	-0.42098	0.107649	9.2029e-05	intergenic	SRCIN1;EPOP	dist=3818;dist=61936	rs12943447	.	.	.	.	FALSE	36766023	36766023	1	0	0.0329254	0.0329254
Hospitalization	Positive	ALL	F	17	36770292	C	T	0.0462578	0.9921	0.0462578	..+.+.	2.6222e-05	-0.42672	0.105569	5.297e-05	intergenic	SRCIN1;EPOP	dist=8087;dist=57667	rs34105665	.	.	.	.	FALSE	36766023	36770292	2	4269	0.0341657	0.0462578
Severe	Population	EUR	M	17	38671386	C	T	0.0101505	0.90862	0.0101505	+..+	4.2725e-05	1.2155	0.297019	4.2725e-05	intergenic	TNS4;CCR7	dist=13511;dist=38636	rs117814267	.	.	.	.	TRUE	38671386	38671386	1	0	0.0101505	0.0101505
Severe	Population	ALL	M	17	38671386	C	T	0.0100224	0.90862	0.0100224	...+	6.212e-05	1.1528	0.287858	6.212e-05	intergenic	TNS4;CCR7	dist=13511;dist=38636	rs117814267	.	.	.	.	TRUE	38671386	38671386	1	0	0.0100224	0.0100224
Susceptibility	Tested	OTHERS		17	38846303	T	C	0.0265775	0.89974	0.0265775	.....+........	4.4582e-06	0.99123	0.224569	1.015e-05	intergenic	KRT222;KRT24	dist=24874;dist=7940	rs149081975	.	.	.	.	FALSE	38837937	38852479	7	14542	0.0262638	0.0307509
Severe	Population	EUR		17	38940946	G	A	0.152251	0.98959	0.152251	..+.	3.5787e-05	0.24879	0.060193	3.5787e-05	intergenic	KRT27;KRT28	dist=2144;dist=7502	rs61371876	.	.	TMEM99(Thyroid)|TMEM99(Cells_Cultured_fibroblasts)|TMEM99(Pancreas)|TMEM99(Lung)	.	FALSE	38940946	39403564	2	462618	0.0110824	0.152251
Severe	Positive	EUR		17	38940946	G	A	0.152337	0.98959	0.152337	..++	4.4236e-05	0.263	0.064395	4.4236e-05	intergenic	KRT27;KRT28	dist=2144;dist=7502	rs61371876	.	.	TMEM99(Thyroid)|TMEM99(Cells_Cultured_fibroblasts)|TMEM99(Pancreas)|TMEM99(Lung)	.	FALSE	38940946	38940946	1	0	0.152337	0.152337
Severe	Tested	EUR		17	38940946	G	A	0.152294	0.98959	0.152294	..+.	6.0415e-05	0.2416	0.060232	6.0415e-05	intergenic	KRT27;KRT28	dist=2144;dist=7502	rs61371876	.	.	TMEM99(Thyroid)|TMEM99(Cells_Cultured_fibroblasts)|TMEM99(Pancreas)|TMEM99(Lung)	.	FALSE	38940946	38940946	1	0	0.152294	0.152294
Susceptibility	Tested	ALL	M	17	39282512	A	G	0.012028	0.96008	0.012028	....+.........	8.9247e-05	0.3231	0.082465	8.9247e-05	intergenic	KRTAP4-12;KRTAP4-6	dist=2078;dist=13173	rs113826291	.	.	.	.	FALSE	39282512	39282512	1	0	0.012028	0.012028
Death	Population	EUR		17	39403564	T	A	0.0110824	0.94068	0.0110824	...++.	9.2662e-05	0.9247	0.236554	9.2662e-05	intronic	KRTAP9-9		rs141421592	.	.	.	.	FALSE	39403564	39403564	1	0	0.0110824	0.0110824
Hospitalization	Population	ALL	M	17	39622046	G	A	0.034282	1	0.034282	.+..+.	3.2403e-05	-0.38742	0.093222	3.2403e-05	exonic	KRT32		rs117928429	.	.	TTC25(Brain_Anterior_cingulate_cortex_BA24)	.	FALSE	39622046	39622046	1	0	0.034282	0.034282
Hospitalization	Population	EUR	M	17	39622046	G	A	0.0357679	1	0.0357679	.+..+.	4.5883e-05	-0.38357	0.094112	4.5883e-05	exonic	KRT32		rs117928429	.	.	TTC25(Brain_Anterior_cingulate_cortex_BA24)	.	FALSE	39622046	39622046	1	0	0.0357679	0.0357679
Hospitalization	Tested	ALL	M	17	39622046	G	A	0.0331771	1	0.0331771	.+....	7.3517e-05	-0.37915	0.095635	7.3517e-05	exonic	KRT32		rs117928429	.	.	TTC25(Brain_Anterior_cingulate_cortex_BA24)	.	FALSE	39622046	39622046	1	0	0.0331771	0.0331771
Hospitalization	Tested	EUR	M	17	39622046	G	A	0.0347317	1	0.0347317	.+....	9.6516e-05	-0.37736	0.096779	9.6516e-05	exonic	KRT32		rs117928429	.	.	TTC25(Brain_Anterior_cingulate_cortex_BA24)	.	FALSE	39622046	39622046	1	0	0.0347317	0.0347317
Death	Positive	ALL		17	39883105	A	G	0.012499	0.95583	0.012499	...+..	3.7162e-05	-1.0505	0.254693	3.7162e-05	intronic	HAP1		rs8064577	.	.	MLX(Heart_Left_Ventricle)	.	FALSE	39883105	39883105	1	0	0.012499	0.012499
Severe	Positive	ALL	M	17	39950122	C	G	0.913469	0.95282	0.0865311	+..+	6.1506e-07	-0.51392	0.103064	6.1506e-07	intergenic	JUP;P3H4	dist=7102;dist=8083	rs1030827	Total cholesterol change with statins|LDL cholesterol change with statins|Fasting blood glucose	.	NT5C3B(Heart_Left_Ventricle)|NT5C3B(Esophagus_Gastroesophageal_Junction)|NT5C3B(Liver)|NT5C3B(Skin_Not_Sun_Exposed_Suprapubic)|NT5C3B(Stomach)|NT5C3B(Muscle_Skeletal)|ZNF385C(Muscle_Skeletal)|P3H4(Heart_Atrial_Appendage)|NT5C3B(Heart_Atrial_Appendage)|JUP(Whole_Blood)|NT5C3B(Whole_Blood)|NT5C3B(Pituitary)|JUP(Artery_Tibial)|P3H4(Artery_Tibial)|NT5C3B(Artery_Tibial)|JUP(Nerve_Tibial)|NT5C3B(Nerve_Tibial)|NT5C3B(Skin_Sun_Exposed_Lower_leg)|NT5C3B(Cells_Cultured_fibroblasts)|JUP(Artery_Aorta)|NT5C3B(Artery_Aorta)|JUP(Spleen)|JUP(Brain_Cerebellum)|NT5C3B(Brain_Cerebellum)|P3H4(Adipose_Visceral_Omentum)|NT5C3B(Adipose_Visceral_Omentum)|JUP(Adipose_Subcutaneous)|NT5C3B(Adipose_Subcutaneous)|NT5C3B(Pancreas)|JUP(Esophagus_Muscularis)|KLHL10(Esophagus_Muscularis)|NT5C3B(Esophagus_Muscularis)|NT5C3B(Lung)|NT5C3B(Breast_Mammary_Tissue)	NT5C3L|JUP	FALSE	39942449	39962288	19	19839	0.0848866	0.11358
Severe	Tested	ALL	M	17	39950122	C	G	0.913347	0.95282	0.086653	...+	5.3516e-06	-0.43159	0.094844	5.3516e-06	intergenic	JUP;P3H4	dist=7102;dist=8083	rs1030827	Total cholesterol change with statins|LDL cholesterol change with statins|Fasting blood glucose	.	NT5C3B(Heart_Left_Ventricle)|NT5C3B(Esophagus_Gastroesophageal_Junction)|NT5C3B(Liver)|NT5C3B(Skin_Not_Sun_Exposed_Suprapubic)|NT5C3B(Stomach)|NT5C3B(Muscle_Skeletal)|ZNF385C(Muscle_Skeletal)|P3H4(Heart_Atrial_Appendage)|NT5C3B(Heart_Atrial_Appendage)|JUP(Whole_Blood)|NT5C3B(Whole_Blood)|NT5C3B(Pituitary)|JUP(Artery_Tibial)|P3H4(Artery_Tibial)|NT5C3B(Artery_Tibial)|JUP(Nerve_Tibial)|NT5C3B(Nerve_Tibial)|NT5C3B(Skin_Sun_Exposed_Lower_leg)|NT5C3B(Cells_Cultured_fibroblasts)|JUP(Artery_Aorta)|NT5C3B(Artery_Aorta)|JUP(Spleen)|JUP(Brain_Cerebellum)|NT5C3B(Brain_Cerebellum)|P3H4(Adipose_Visceral_Omentum)|NT5C3B(Adipose_Visceral_Omentum)|JUP(Adipose_Subcutaneous)|NT5C3B(Adipose_Subcutaneous)|NT5C3B(Pancreas)|JUP(Esophagus_Muscularis)|KLHL10(Esophagus_Muscularis)|NT5C3B(Esophagus_Muscularis)|NT5C3B(Lung)|NT5C3B(Breast_Mammary_Tissue)	NT5C3L|JUP	FALSE	39942449	39953539	18	11090	0.0850113	0.0869861
Severe	Population	ALL	M	17	39950122	C	G	0.913301	0.95282	0.0866994	...+	1.1697e-05	-0.40734	0.092934	1.1697e-05	intergenic	JUP;P3H4	dist=7102;dist=8083	rs1030827	Total cholesterol change with statins|LDL cholesterol change with statins|Fasting blood glucose	.	NT5C3B(Heart_Left_Ventricle)|NT5C3B(Esophagus_Gastroesophageal_Junction)|NT5C3B(Liver)|NT5C3B(Skin_Not_Sun_Exposed_Suprapubic)|NT5C3B(Stomach)|NT5C3B(Muscle_Skeletal)|ZNF385C(Muscle_Skeletal)|P3H4(Heart_Atrial_Appendage)|NT5C3B(Heart_Atrial_Appendage)|JUP(Whole_Blood)|NT5C3B(Whole_Blood)|NT5C3B(Pituitary)|JUP(Artery_Tibial)|P3H4(Artery_Tibial)|NT5C3B(Artery_Tibial)|JUP(Nerve_Tibial)|NT5C3B(Nerve_Tibial)|NT5C3B(Skin_Sun_Exposed_Lower_leg)|NT5C3B(Cells_Cultured_fibroblasts)|JUP(Artery_Aorta)|NT5C3B(Artery_Aorta)|JUP(Spleen)|JUP(Brain_Cerebellum)|NT5C3B(Brain_Cerebellum)|P3H4(Adipose_Visceral_Omentum)|NT5C3B(Adipose_Visceral_Omentum)|JUP(Adipose_Subcutaneous)|NT5C3B(Adipose_Subcutaneous)|NT5C3B(Pancreas)|JUP(Esophagus_Muscularis)|KLHL10(Esophagus_Muscularis)|NT5C3B(Esophagus_Muscularis)|NT5C3B(Lung)|NT5C3B(Breast_Mammary_Tissue)	NT5C3L|JUP	FALSE	39942449	39953539	18	11090	0.0852872	0.0870652
Severe	Tested	ALL		17	39951581	C	G	0.913303	0.95551	0.0866966	...+	1.2557e-05	-0.32987	0.075525	1.2557e-05	intergenic	JUP;P3H4	dist=8561;dist=6624	rs6503664	Total cholesterol change with statins|LDL cholesterol change with statins|Fasting blood glucose	.	NT5C3B(Heart_Left_Ventricle)|NT5C3B(Esophagus_Gastroesophageal_Junction)|NT5C3B(Liver)|NT5C3B(Skin_Not_Sun_Exposed_Suprapubic)|NT5C3B(Stomach)|NT5C3B(Muscle_Skeletal)|ZNF385C(Muscle_Skeletal)|P3H4(Heart_Atrial_Appendage)|NT5C3B(Heart_Atrial_Appendage)|JUP(Whole_Blood)|NT5C3B(Whole_Blood)|NT5C3B(Pituitary)|JUP(Artery_Tibial)|P3H4(Artery_Tibial)|NT5C3B(Artery_Tibial)|JUP(Nerve_Tibial)|NT5C3B(Nerve_Tibial)|NT5C3B(Skin_Sun_Exposed_Lower_leg)|NT5C3B(Cells_Cultured_fibroblasts)|JUP(Artery_Aorta)|NT5C3B(Artery_Aorta)|JUP(Spleen)|NT5C3B(Brain_Cerebellum)|P3H4(Adipose_Visceral_Omentum)|NT5C3B(Adipose_Visceral_Omentum)|JUP(Adipose_Subcutaneous)|NT5C3B(Adipose_Subcutaneous)|NT5C3B(Pancreas)|JUP(Esophagus_Muscularis)|KLHL10(Esophagus_Muscularis)|NT5C3B(Esophagus_Muscularis)|NT5C3B(Lung)|NT5C3B(Breast_Mammary_Tissue)	NT5C3L|JUP	FALSE	39942449	40105686	23	163237	0.0853875	0.455491
Severe	Population	ALL		17	39952943	A	AG	0.91448	0.92939	0.0855203	...+	1.4412e-05	-0.32741	0.075484	1.4412e-05	intergenic	JUP;P3H4	dist=9924;dist=5261	rs79261458	.	.	NT5C3B(Heart_Left_Ventricle)|NT5C3B(Esophagus_Gastroesophageal_Junction)|NT5C3B(Liver)|NT5C3B(Skin_Not_Sun_Exposed_Suprapubic)|NT5C3B(Stomach)|NT5C3B(Muscle_Skeletal)|P3H4(Heart_Atrial_Appendage)|NT5C3B(Heart_Atrial_Appendage)|JUP(Whole_Blood)|NT5C3B(Whole_Blood)|NT5C3B(Pituitary)|JUP(Artery_Tibial)|P3H4(Artery_Tibial)|NT5C3B(Artery_Tibial)|JUP(Nerve_Tibial)|NT5C3B(Nerve_Tibial)|NT5C3B(Skin_Sun_Exposed_Lower_leg)|NT5C3B(Cells_Cultured_fibroblasts)|JUP(Artery_Aorta)|NT5C3B(Artery_Aorta)|JUP(Spleen)|NT5C3B(Brain_Cerebellum)|NT5C3B(Adipose_Visceral_Omentum)|JUP(Adipose_Subcutaneous)|NT5C3B(Adipose_Subcutaneous)|NT5C3B(Pancreas)|KLHL10(Esophagus_Muscularis)|NT5C3B(Esophagus_Muscularis)|NT5C3B(Lung)|NT5C3B(Breast_Mammary_Tissue)	.	FALSE	38940946	39954647	22	1013701	0.0109958	0.196205
Severe	Tested	EUR	M	17	39952943	A	AG	0.915541	0.92939	0.084459	...+	4.748e-05	-0.40898	0.100544	4.748e-05	intergenic	JUP;P3H4	dist=9924;dist=5261	rs79261458	.	.	NT5C3B(Heart_Left_Ventricle)|NT5C3B(Esophagus_Gastroesophageal_Junction)|NT5C3B(Liver)|NT5C3B(Skin_Not_Sun_Exposed_Suprapubic)|NT5C3B(Stomach)|NT5C3B(Muscle_Skeletal)|P3H4(Heart_Atrial_Appendage)|NT5C3B(Heart_Atrial_Appendage)|JUP(Whole_Blood)|NT5C3B(Whole_Blood)|NT5C3B(Pituitary)|JUP(Artery_Tibial)|P3H4(Artery_Tibial)|NT5C3B(Artery_Tibial)|JUP(Nerve_Tibial)|NT5C3B(Nerve_Tibial)|NT5C3B(Skin_Sun_Exposed_Lower_leg)|NT5C3B(Cells_Cultured_fibroblasts)|JUP(Artery_Aorta)|NT5C3B(Artery_Aorta)|JUP(Spleen)|NT5C3B(Brain_Cerebellum)|NT5C3B(Adipose_Visceral_Omentum)|JUP(Adipose_Subcutaneous)|NT5C3B(Adipose_Subcutaneous)|NT5C3B(Pancreas)|KLHL10(Esophagus_Muscularis)|NT5C3B(Esophagus_Muscularis)|NT5C3B(Lung)|NT5C3B(Breast_Mammary_Tissue)	.	FALSE	39952943	39952943	1	0	0.084459	0.084459
Severe	Positive	EUR	M	17	39953539	G	C	0.917233	0.95801	0.0827671	+..+	7.864e-07	-0.5395	0.109238	7.864e-07	intergenic	JUP;P3H4	dist=10519;dist=4666	rs6503665	.	.	NT5C3B(Heart_Left_Ventricle)|NT5C3B(Thyroid)|NT5C3B(Esophagus_Gastroesophageal_Junction)|NT5C3B(Liver)|COASY(Liver)|NT5C3B(Skin_Not_Sun_Exposed_Suprapubic)|NT5C3B(Stomach)|NT5C3B(Muscle_Skeletal)|P3H4(Heart_Atrial_Appendage)|NT5C3B(Heart_Atrial_Appendage)|JUP(Whole_Blood)|NT5C3B(Whole_Blood)|NT5C3B(Pituitary)|JUP(Artery_Tibial)|P3H4(Artery_Tibial)|NT5C3B(Artery_Tibial)|JUP(Nerve_Tibial)|P3H4(Nerve_Tibial)|NT5C3B(Nerve_Tibial)|KRT14(Skin_Sun_Exposed_Lower_leg)|NT5C3B(Skin_Sun_Exposed_Lower_leg)|NT5C3B(Cells_Cultured_fibroblasts)|JUP(Artery_Aorta)|NT5C3B(Artery_Aorta)|JUP(Spleen)|NT5C3B(Brain_Cerebellum)|NT5C3B(Adipose_Visceral_Omentum)|NT5C3B(Adipose_Subcutaneous)|NT5C3B(Pancreas)|JUP(Esophagus_Muscularis)|KLHL10(Esophagus_Muscularis)|NT5C3B(Esophagus_Muscularis)|NT5C3B(Lung)|NT5C3B(Breast_Mammary_Tissue)	JUP	FALSE	39942449	39972039	19	29590	0.0827671	0.109292
Severe	Positive	ALL		17	39954291	G	A	0.802837	0.97033	0.197163	+..+	3.0546e-05	-0.23599	0.0566	3.0546e-05	intergenic	JUP;P3H4	dist=11271;dist=3914	rs6503666	.	.	NT5C3B(Heart_Left_Ventricle)|HAP1(Thyroid)|FKBP10(Thyroid)|KLHL10(Thyroid)|NT5C3B(Thyroid)|RP11-156E6.1(Thyroid)|KLHL11(Thyroid)|ACLY(Thyroid)|NT5C3B(Esophagus_Gastroesophageal_Junction)|NT5C3B(Liver)|NT5C3B(Small_Intestine_Terminal_Ileum)|NT5C3B(Skin_Not_Sun_Exposed_Suprapubic)|NT5C3B(Prostate)|NT5C3B(Stomach)|NT5C3B(Brain_Amygdala)|NT5C3B(Brain_Nucleus_accumbens_basal_ganglia)|NT5C3B(Brain_Cortex)|NT5C3B(Artery_Coronary)|NT5C3B(Muscle_Skeletal)|CNP(Muscle_Skeletal)|NT5C3B(Esophagus_Mucosa)|NT5C3B(Heart_Atrial_Appendage)|NT5C3B(Brain_Hypothalamus)|JUP(Whole_Blood)|NT5C3B(Whole_Blood)|CNP(Whole_Blood)|NT5C3B(Pituitary)|KLHL10(Artery_Tibial)|NT5C3B(Artery_Tibial)|NT5C3B(Adrenal_Gland)|NT5C3B(Uterus)|P3H4(Nerve_Tibial)|KLHL10(Nerve_Tibial)|NT5C3B(Nerve_Tibial)|ZNF385C(Nerve_Tibial)|KRT14(Skin_Sun_Exposed_Lower_leg)|NT5C3B(Skin_Sun_Exposed_Lower_leg)|NT5C3B(Cells_EBV-transformed_lymphocytes)|NT5C3B(Cells_Cultured_fibroblasts)|NT5C3B(Minor_Salivary_Gland)|NT5C3B(Colon_Sigmoid)|NT5C3B(Brain_Spinal_cord_cervical_c-1)|NT5C3B(Artery_Aorta)|MLX(Artery_Aorta)|JUP(Spleen)|NT5C3B(Spleen)|NT5C3B(Ovary)|NT5C3B(Brain_Frontal_Cortex_BA9)|NT5C3B(Brain_Cerebellum)|NT5C3B(Vagina)|NT5C3B(Adipose_Visceral_Omentum)|NT5C3B(Testis)|NT5C3B(Adipose_Subcutaneous)|NT5C3B(Pancreas)|KLHL10(Esophagus_Muscularis)|NT5C3B(Esophagus_Muscularis)|NT5C3B(Colon_Transverse)|NT5C3B(Lung)|NT5C3B(Breast_Mammary_Tissue)	NT5C3B	FALSE	39403564	39954385	15	550821	0.0113574	0.197163
Severe	Positive	EUR		17	39954291	G	A	0.805048	0.97033	0.194952	+..+	4.966e-05	-0.2426	0.059795	4.966e-05	intergenic	JUP;P3H4	dist=11271;dist=3914	rs6503666	.	.	NT5C3B(Heart_Left_Ventricle)|HAP1(Thyroid)|FKBP10(Thyroid)|KLHL10(Thyroid)|NT5C3B(Thyroid)|RP11-156E6.1(Thyroid)|KLHL11(Thyroid)|ACLY(Thyroid)|NT5C3B(Esophagus_Gastroesophageal_Junction)|NT5C3B(Liver)|NT5C3B(Small_Intestine_Terminal_Ileum)|NT5C3B(Skin_Not_Sun_Exposed_Suprapubic)|NT5C3B(Prostate)|NT5C3B(Stomach)|NT5C3B(Brain_Amygdala)|NT5C3B(Brain_Nucleus_accumbens_basal_ganglia)|NT5C3B(Brain_Cortex)|NT5C3B(Artery_Coronary)|NT5C3B(Muscle_Skeletal)|CNP(Muscle_Skeletal)|NT5C3B(Esophagus_Mucosa)|NT5C3B(Heart_Atrial_Appendage)|NT5C3B(Brain_Hypothalamus)|JUP(Whole_Blood)|NT5C3B(Whole_Blood)|CNP(Whole_Blood)|NT5C3B(Pituitary)|KLHL10(Artery_Tibial)|NT5C3B(Artery_Tibial)|NT5C3B(Adrenal_Gland)|NT5C3B(Uterus)|P3H4(Nerve_Tibial)|KLHL10(Nerve_Tibial)|NT5C3B(Nerve_Tibial)|ZNF385C(Nerve_Tibial)|KRT14(Skin_Sun_Exposed_Lower_leg)|NT5C3B(Skin_Sun_Exposed_Lower_leg)|NT5C3B(Cells_EBV-transformed_lymphocytes)|NT5C3B(Cells_Cultured_fibroblasts)|NT5C3B(Minor_Salivary_Gland)|NT5C3B(Colon_Sigmoid)|NT5C3B(Brain_Spinal_cord_cervical_c-1)|NT5C3B(Artery_Aorta)|MLX(Artery_Aorta)|JUP(Spleen)|NT5C3B(Spleen)|NT5C3B(Ovary)|NT5C3B(Brain_Frontal_Cortex_BA9)|NT5C3B(Brain_Cerebellum)|NT5C3B(Vagina)|NT5C3B(Adipose_Visceral_Omentum)|NT5C3B(Testis)|NT5C3B(Adipose_Subcutaneous)|NT5C3B(Pancreas)|KLHL10(Esophagus_Muscularis)|NT5C3B(Esophagus_Muscularis)|NT5C3B(Colon_Transverse)|NT5C3B(Lung)|NT5C3B(Breast_Mammary_Tissue)	NT5C3B	FALSE	39954291	39954385	2	94	0.194952	0.194999
Susceptibility	Tested	ALL		17	40556243	G	A	0.0270235	0.98978	0.0270235	........+.....	4.4773e-05	0.14437	0.0369837	9.4804e-05	UTR3	CAVIN1	NM_012232:c.*462C>T	rs111860392	.	.	HSD17B1(Thyroid)|WNK4(Esophagus_Mucosa)|CNTNAP1(Whole_Blood)|NAGLU(Artery_Tibial)|HSD17B1(Nerve_Tibial)|RND2(Skin_Sun_Exposed_Lower_leg)|HSD17B1(Adipose_Subcutaneous)|HSD17B1(Esophagus_Muscularis)|HSD17B1(Lung)|NBR2(Breast_Mammary_Tissue)	.	FALSE	40556243	40556243	1	0	0.0270235	0.0270235
Susceptibility	Population	ALL		17	40638153	G	A	0.0259423	0.99408	0.0259423	......++......	5.9355e-05	0.13793	0.0345038	6.4017e-05	intronic	ATP6V0A1		rs78136690	.	.	NAGLU(Thyroid)|HSD17B1(Thyroid)|NAGLU(Skin_Not_Sun_Exposed_Suprapubic)|JUP(Esophagus_Mucosa)|WNK4(Esophagus_Mucosa)|CNTNAP1(Whole_Blood)|NAGLU(Artery_Tibial)|HSD17B1(Artery_Tibial)|NAGLU(Nerve_Tibial)|HSD17B1(Nerve_Tibial)|DHX58(Skin_Sun_Exposed_Lower_leg)|NAGLU(Skin_Sun_Exposed_Lower_leg)|RND2(Skin_Sun_Exposed_Lower_leg)|LINC00910(Skin_Sun_Exposed_Lower_leg)|NAGLU(Cells_Cultured_fibroblasts)|HSD17B1(Colon_Sigmoid)|NAGLU(Artery_Aorta)|HSD17B1(Artery_Aorta)|HSD17B1(Spleen)|TUBG2(Testis)|NAGLU(Adipose_Subcutaneous)|HSD17B1(Adipose_Subcutaneous)|DHX58(Esophagus_Muscularis)|NAGLU(Esophagus_Muscularis)|HSD17B1(Esophagus_Muscularis)|HSD17B1(Colon_Transverse)|HSD17B1(Lung)	.	FALSE	40556243	40638153	2	81910	0.0259423	0.0270397
Susceptibility	Population	EUR		17	40638153	G	A	0.0262663	0.99408	0.0262663	.........++......	7.6113e-05	0.14412	0.0364276	7.6113e-05	intronic	ATP6V0A1		rs78136690	.	.	NAGLU(Thyroid)|HSD17B1(Thyroid)|NAGLU(Skin_Not_Sun_Exposed_Suprapubic)|JUP(Esophagus_Mucosa)|WNK4(Esophagus_Mucosa)|CNTNAP1(Whole_Blood)|NAGLU(Artery_Tibial)|HSD17B1(Artery_Tibial)|NAGLU(Nerve_Tibial)|HSD17B1(Nerve_Tibial)|DHX58(Skin_Sun_Exposed_Lower_leg)|NAGLU(Skin_Sun_Exposed_Lower_leg)|RND2(Skin_Sun_Exposed_Lower_leg)|LINC00910(Skin_Sun_Exposed_Lower_leg)|NAGLU(Cells_Cultured_fibroblasts)|HSD17B1(Colon_Sigmoid)|NAGLU(Artery_Aorta)|HSD17B1(Artery_Aorta)|HSD17B1(Spleen)|TUBG2(Testis)|NAGLU(Adipose_Subcutaneous)|HSD17B1(Adipose_Subcutaneous)|DHX58(Esophagus_Muscularis)|NAGLU(Esophagus_Muscularis)|HSD17B1(Esophagus_Muscularis)|HSD17B1(Colon_Transverse)|HSD17B1(Lung)	.	FALSE	40638153	40638153	1	0	0.0262663	0.0262663
Susceptibility	Population	ALL	M	17	42327850	G	A	0.0264947	0.8694	0.0264947	........++....	3.9412e-06	-0.23411	0.053362	1.1477e-05	exonic	SLC4A1		rs45519733	.	.	.	.	FALSE	42327850	42327850	1	0	0.0264947	0.0264947
Susceptibility	Population	EUR	M	17	42327850	G	A	0.0265406	0.8694	0.0265406	........++....	4.9239e-06	-0.238	0.055479	1.787e-05	exonic	SLC4A1		rs45519733	.	.	.	.	FALSE	42327850	42327850	1	0	0.0265406	0.0265406
Susceptibility	Tested	EUR	M	17	42327850	G	A	0.0258635	0.8694	0.0258635	........++....	7.9406e-06	-0.24914	0.061067	4.5086e-05	exonic	SLC4A1		rs45519733	.	.	.	.	FALSE	42327850	42327850	1	0	0.0258635	0.0258635
Susceptibility	Tested	ALL	M	17	42327850	G	A	0.0258048	0.8694	0.0258048	........++....	2.384e-05	-0.23427	0.0589	6.9664e-05	exonic	SLC4A1		rs45519733	.	.	.	.	FALSE	42327850	42327850	1	0	0.0258048	0.0258048
Susceptibility	Tested	EUR	F	17	42926773	G	T	0.0181597	0.99599	0.0181597	....+.........	5.3651e-05	0.2516	0.063421	7.273e-05	intronic	HIGD1B		rs2231646	Fasting blood glucose	.	DBF4B(Esophagus_Mucosa)|DBF4B(Nerve_Tibial)|ADAM11(Nerve_Tibial)	.	FALSE	42926773	42934415	2	7642	0.0177968	0.0181597
Susceptibility	Population	SAS		17	43347066	T	C	0.0165806	0.98239	0.0165806	.....+........	6.6801e-05	0.91858	0.232616	7.8516e-05	intronic	MAP3K14		rs3178151	.	.	.	.	TRUE	43347066	43357804	6	10738	0.0164783	0.0165918
Susceptibility	Tested	SAS		17	43350081	C	T	0.0177322	0.98467	0.0177322	.............+	6.2429e-05	1.0436	0.260671	6.2429e-05	intronic	MAP3K14		rs11574828	.	.	.	.	TRUE	43347066	43357804	6	10738	0.0176867	0.0177676
Susceptibility	Tested	nEUR		17	43354617	C	T	0.0217216	0.9835	0.0217216	.....+.......+	5.0015e-07	0.75717	0.150644	5.0015e-07	intronic	MAP3K14		rs113896299	.	.	.	.	TRUE	43347066	43539103	28	192037	0.017845	0.0527223
Susceptibility	Population	nEUR		17	43354617	C	T	0.0247804	0.9835	0.0247804	.....+........	3.6043e-06	0.5849	0.132246	9.7421e-06	intronic	MAP3K14		rs113896299	.	.	.	.	TRUE	43347066	43426386	5	79320	0.0194901	0.0254885
Severe	Population	ALL	M	17	43570376	G	A	0.305313	0.83366	0.305313	...+	3.4828e-05	0.24821	0.059963	3.4828e-05	intergenic	PLEKHM1;LRRC37A4P	dist=2289;dist=12873	rs3859263	.	.	.	.	TRUE	43570376	43570376	1	0	0.305313	0.305313
Severe	Tested	ALL	M	17	43570376	G	A	0.306005	0.83366	0.306005	...+	4.2989e-05	0.24899	0.060865	4.2989e-05	intergenic	PLEKHM1;LRRC37A4P	dist=2289;dist=12873	rs3859263	.	.	.	.	TRUE	43570376	43570376	1	0	0.306005	0.306005
Severe	Tested	ALL		17	44039141	G	GT	0.259437	0.94876	0.259437	...+	8.8885e-07	-0.24128	0.049092	8.8885e-07	intronic	MAPT		rs532052263	.	.	.	.	FALSE	43563606	44835367	210	1271761	0.147813	0.302959
Severe	Tested	EUR		17	44039141	G	GT	0.268655	0.94876	0.268655	...+	1.5925e-06	-0.24056	0.050125	1.5925e-06	intronic	MAPT		rs532052263	.	.	.	.	FALSE	43657257	44847834	142	1190577	0.154197	0.306232
Severe	Population	ALL		17	44039141	G	GT	0.259064	0.94876	0.259064	+...	2.9813e-06	-0.22682	0.048547	2.9813e-06	intronic	MAPT		rs532052263	.	.	.	.	FALSE	43693379	44781030	11	1087651	0.147629	0.265351
Severe	Positive	ALL		17	44039141	G	GT	0.248662	0.94876	0.248662	+..+	4.8357e-06	-0.24372	0.05331	4.8357e-06	intronic	MAPT		rs532052263	.	.	.	.	FALSE	43563606	44773783	1751	1210177	0.15506	0.257275
Severe	Positive	EUR		17	44039141	G	GT	0.263657	0.94876	0.263657	+..+	9.5763e-06	-0.2424	0.054761	9.5763e-06	intronic	MAPT		rs532052263	.	.	.	.	FALSE	43563606	44630070	1042	1066464	0.169685	0.283184
Death	Tested	EUR		17	44039141	G	GT	0.268655	0.94876	0.268655	+....+	2.2529e-05	-0.22399	0.052849	2.2529e-05	intronic	MAPT		rs532052263	.	.	.	.	FALSE	44039141	44630070	5	590929	0.211239	0.268655
Death	Population	EUR		17	44039141	G	GT	0.267344	0.94876	0.267344	..+...	4.5746e-05	-0.21488	0.052715	4.5746e-05	intronic	MAPT		rs532052263	.	.	.	.	FALSE	44039141	44039141	1	0	0.267344	0.267344
Death	Population	ALL		17	44039141	G	GT	0.259064	0.94876	0.259064	..+...	4.6178e-05	-0.20868	0.05122	4.6178e-05	intronic	MAPT		rs532052263	.	.	.	.	FALSE	43684425	44039141	2	354716	0.248656	0.259064
Death	Tested	ALL		17	44412076	A	G	0.209127	0.9575	0.209127	+....+	1.5512e-05	-0.24064	0.055687	1.5512e-05	intronic	ARL17A;ARL17B;LRRC37A		rs62073257	.	.	.	.	FALSE	43662020	44630070	29	968050	0.180088	0.259437
Severe	Population	EUR		17	44630070	G	GA	0.210044	0.93866	0.210044	.+..	2.7791e-05	-0.22903	0.054651	2.7791e-05	intronic	ARL17A;ARL17B;LRRC37A2		rs201101030	.	.	.	.	FALSE	44340880	44835367	27	494487	0.172527	0.232244
Susceptibility	Tested	OTHERS		17	45558529	AAAAC	A	0.533217	0.9599	0.466783	.....+.+......	1.2287e-05	-0.30527	0.071526	1.9723e-05	ncRNA_intronic	MRPL45P2		rs1447503284	.	.	.	.	FALSE	45387261	45560737	20	173476	0.271969	0.466783
Hospitalization	Positive	EUR	F	17	46467900	G	A	0.019694	0.97755	0.019694	....+.	8.1966e-05	0.6727	0.170797	8.1966e-05	intronic	SKAP1		rs17623939	.	.	SP6(Thyroid)|CBX1(Thyroid)|SNX11(Thyroid)|HOXB4(Whole_Blood)|SKAP1(Nerve_Tibial)|RP11-6N17.3(Testis)|SP6(Esophagus_Muscularis)	HOXB2|OSBPL7|CDK5RAP3|SNX11	FALSE	46467900	46467900	1	0	0.019694	0.019694
Hospitalization	Population	EUR	F	17	46467900	G	A	0.01916	0.97755	0.01916	....+.	9.8025e-05	0.61553	0.158014	9.8025e-05	intronic	SKAP1		rs17623939	.	.	SP6(Thyroid)|CBX1(Thyroid)|SNX11(Thyroid)|HOXB4(Whole_Blood)|SKAP1(Nerve_Tibial)|RP11-6N17.3(Testis)|SP6(Esophagus_Muscularis)	HOXB2|OSBPL7|CDK5RAP3|SNX11	FALSE	46467900	46467900	1	0	0.01916	0.01916
Severe	Positive	ALL		17	47469229	C	G	0.353701	0.99299	0.353701	..+.	9.5119e-05	0.17996	0.046111	9.5119e-05	intergenic	LOC102724596;PHB	dist=11773;dist=12181	rs9916130	.	.	GNGT2(Thyroid)|ZNF652(Muscle_Skeletal)|ZNF652(Artery_Tibial)|ZNF652(Cells_Cultured_fibroblasts)|HOXB2(Brain_Frontal_Cortex_BA9)	.	TRUE	47469229	47469229	1	0	0.353701	0.353701
Hospitalization	Tested	EUR	M	17	47577872	C	T	0.402958	1	0.402958	....+.	4.6932e-05	-0.14522	0.035676	4.6932e-05	intronic	NGFR		rs601910	.	.	RP11-81K2.2(Thyroid)|RP11-81K2.2(Heart_Atrial_Appendage)|RP11-81K2.2(Nerve_Tibial)	.	FALSE	47577484	47578438	4	954	0.383454	0.402958
Hospitalization	Population	EUR	M	17	47577872	C	T	0.40206	1	0.40206	....+.	7.375e-05	-0.13931	0.035145	7.375e-05	intronic	NGFR		rs601910	.	.	RP11-81K2.2(Thyroid)|RP11-81K2.2(Heart_Atrial_Appendage)|RP11-81K2.2(Nerve_Tibial)	.	FALSE	47577484	47578438	4	954	0.38309	0.40206
Hospitalization	Tested	ALL	M	17	47578438	T	C	0.377207	0.99569	0.377207	....+.	8.741e-05	-0.136	0.034666	8.741e-05	intronic	NGFR		rs614455	.	.	RP11-81K2.2(Thyroid)|RP11-81K2.2(Heart_Atrial_Appendage)|RP11-81K2.2(Nerve_Tibial)	SNF8	FALSE	47578438	47578438	1	0	0.377207	0.377207
Susceptibility	Tested	OTHERS		17	47593473	G	C	0.0364846	0.90625	0.0364846	........++....	6.9627e-06	0.81469	0.195893	3.1983e-05	ncRNA_intronic	LOC100288866		rs2537708	.	.	RP11-94C24.6(Muscle_Skeletal)|RP11-304F15.4(Lung)	.	FALSE	47593473	47593473	1	0	0.0364846	0.0364846
Hospitalization	Positive	EUR		17	48449606	CT	C	0.221926	0.99503	0.221926	....++	4.2382e-05	-0.15163	0.037037	4.2382e-05	intronic	MRPL27		rs1458173384	.	.	.	.	FALSE	48429865	48493452	36	63587	0.219806	0.232419
Hospitalization	Positive	ALL		17	48449606	CT	C	0.2176	0.99503	0.2176	....+.	4.7254e-05	-0.14354	0.035279	4.7254e-05	intronic	MRPL27		rs1458173384	.	.	.	.	FALSE	48429865	48493452	17	63587	0.215582	0.230129
Hospitalization	Population	ALL	F	17	48603914	T	C	0.527713	0.99971	0.472287	.+..+.	4.1316e-05	-0.15991	0.039452	5.0486e-05	intronic	MYCBPAP		rs8065691	.	.	EPN3(Thyroid)|RP11-94C24.8(Thyroid)|RP11-94C24.8(Esophagus_Gastroesophageal_Junction)|RP11-94C24.8(Prostate)|RP11-94C24.8(Brain_Nucleus_accumbens_basal_ganglia)|RP11-94C24.8(Brain_Cortex)|EPN3(Muscle_Skeletal)|RP11-94C24.8(Brain_Caudate_basal_ganglia)|RP11-94C24.8(Pituitary)|RP11-94C24.8(Artery_Tibial)|EPN3(Adrenal_Gland)|EPN3(Nerve_Tibial)|RP11-94C24.8(Nerve_Tibial)|EPN3(Skin_Sun_Exposed_Lower_leg)|RP11-94C24.8(Cells_Cultured_fibroblasts)|RP11-94C24.8(Colon_Sigmoid)|RP11-94C24.8(Brain_Anterior_cingulate_cortex_BA24)|RP11-94C24.8(Artery_Aorta)|RP11-94C24.8(Spleen)|RP11-94C24.8(Brain_Cerebellar_Hemisphere)|RP11-94C24.8(Brain_Cerebellum)|MYCBPAP(Adipose_Visceral_Omentum)|MYCBPAP(Testis)|EPN3(Testis)|RP11-94C24.8(Testis)|MYCBPAP(Adipose_Subcutaneous)|RP11-94C24.8(Adipose_Subcutaneous)|EPN3(Pancreas)|SPATA20(Pancreas)|EPN3(Esophagus_Muscularis)|RP11-94C24.8(Esophagus_Muscularis)|EPN3(Colon_Transverse)|RP11-94C24.8(Colon_Transverse)|EPN3(Lung)|RP11-94C24.8(Lung)|RP11-94C24.8(Breast_Mammary_Tissue)	.	FALSE	48603503	48607614	3	4111	0.47203	0.472287
Hospitalization	Positive	ALL	F	17	48603914	T	C	0.521617	0.99971	0.478383	.+..+.	4.9382e-05	-0.17919	0.044215	5.062e-05	intronic	MYCBPAP		rs8065691	.	.	EPN3(Thyroid)|RP11-94C24.8(Thyroid)|RP11-94C24.8(Esophagus_Gastroesophageal_Junction)|RP11-94C24.8(Prostate)|RP11-94C24.8(Brain_Nucleus_accumbens_basal_ganglia)|RP11-94C24.8(Brain_Cortex)|EPN3(Muscle_Skeletal)|RP11-94C24.8(Brain_Caudate_basal_ganglia)|RP11-94C24.8(Pituitary)|RP11-94C24.8(Artery_Tibial)|EPN3(Adrenal_Gland)|EPN3(Nerve_Tibial)|RP11-94C24.8(Nerve_Tibial)|EPN3(Skin_Sun_Exposed_Lower_leg)|RP11-94C24.8(Cells_Cultured_fibroblasts)|RP11-94C24.8(Colon_Sigmoid)|RP11-94C24.8(Brain_Anterior_cingulate_cortex_BA24)|RP11-94C24.8(Artery_Aorta)|RP11-94C24.8(Spleen)|RP11-94C24.8(Brain_Cerebellar_Hemisphere)|RP11-94C24.8(Brain_Cerebellum)|MYCBPAP(Adipose_Visceral_Omentum)|MYCBPAP(Testis)|EPN3(Testis)|RP11-94C24.8(Testis)|MYCBPAP(Adipose_Subcutaneous)|RP11-94C24.8(Adipose_Subcutaneous)|EPN3(Pancreas)|SPATA20(Pancreas)|EPN3(Esophagus_Muscularis)|RP11-94C24.8(Esophagus_Muscularis)|EPN3(Colon_Transverse)|RP11-94C24.8(Colon_Transverse)|EPN3(Lung)|RP11-94C24.8(Lung)|RP11-94C24.8(Breast_Mammary_Tissue)	.	FALSE	48603503	48607614	3	4111	0.477995	0.478383
Hospitalization	Tested	ALL	F	17	48603914	T	C	0.525705	0.99971	0.474295	.+..+.	7.8388e-05	-0.15723	0.039882	8.0649e-05	intronic	MYCBPAP		rs8065691	.	.	EPN3(Thyroid)|RP11-94C24.8(Thyroid)|RP11-94C24.8(Esophagus_Gastroesophageal_Junction)|RP11-94C24.8(Prostate)|RP11-94C24.8(Brain_Nucleus_accumbens_basal_ganglia)|RP11-94C24.8(Brain_Cortex)|EPN3(Muscle_Skeletal)|RP11-94C24.8(Brain_Caudate_basal_ganglia)|RP11-94C24.8(Pituitary)|RP11-94C24.8(Artery_Tibial)|EPN3(Adrenal_Gland)|EPN3(Nerve_Tibial)|RP11-94C24.8(Nerve_Tibial)|EPN3(Skin_Sun_Exposed_Lower_leg)|RP11-94C24.8(Cells_Cultured_fibroblasts)|RP11-94C24.8(Colon_Sigmoid)|RP11-94C24.8(Brain_Anterior_cingulate_cortex_BA24)|RP11-94C24.8(Artery_Aorta)|RP11-94C24.8(Spleen)|RP11-94C24.8(Brain_Cerebellar_Hemisphere)|RP11-94C24.8(Brain_Cerebellum)|MYCBPAP(Adipose_Visceral_Omentum)|MYCBPAP(Testis)|EPN3(Testis)|RP11-94C24.8(Testis)|MYCBPAP(Adipose_Subcutaneous)|RP11-94C24.8(Adipose_Subcutaneous)|EPN3(Pancreas)|SPATA20(Pancreas)|EPN3(Esophagus_Muscularis)|RP11-94C24.8(Esophagus_Muscularis)|EPN3(Colon_Transverse)|RP11-94C24.8(Colon_Transverse)|EPN3(Lung)|RP11-94C24.8(Lung)|RP11-94C24.8(Breast_Mammary_Tissue)	.	FALSE	48603914	48607614	2	3700	0.474105	0.474295
Hospitalization	Population	EUR	F	17	48603914	T	C	0.530296	0.99971	0.469704	.+..+.	7.2227e-05	-0.16147	0.041494	9.9692e-05	intronic	MYCBPAP		rs8065691	.	.	EPN3(Thyroid)|RP11-94C24.8(Thyroid)|RP11-94C24.8(Esophagus_Gastroesophageal_Junction)|RP11-94C24.8(Prostate)|RP11-94C24.8(Brain_Nucleus_accumbens_basal_ganglia)|RP11-94C24.8(Brain_Cortex)|EPN3(Muscle_Skeletal)|RP11-94C24.8(Brain_Caudate_basal_ganglia)|RP11-94C24.8(Pituitary)|RP11-94C24.8(Artery_Tibial)|EPN3(Adrenal_Gland)|EPN3(Nerve_Tibial)|RP11-94C24.8(Nerve_Tibial)|EPN3(Skin_Sun_Exposed_Lower_leg)|RP11-94C24.8(Cells_Cultured_fibroblasts)|RP11-94C24.8(Colon_Sigmoid)|RP11-94C24.8(Brain_Anterior_cingulate_cortex_BA24)|RP11-94C24.8(Artery_Aorta)|RP11-94C24.8(Spleen)|RP11-94C24.8(Brain_Cerebellar_Hemisphere)|RP11-94C24.8(Brain_Cerebellum)|MYCBPAP(Adipose_Visceral_Omentum)|MYCBPAP(Testis)|EPN3(Testis)|RP11-94C24.8(Testis)|MYCBPAP(Adipose_Subcutaneous)|RP11-94C24.8(Adipose_Subcutaneous)|EPN3(Pancreas)|SPATA20(Pancreas)|EPN3(Esophagus_Muscularis)|RP11-94C24.8(Esophagus_Muscularis)|EPN3(Colon_Transverse)|RP11-94C24.8(Colon_Transverse)|EPN3(Lung)|RP11-94C24.8(Lung)|RP11-94C24.8(Breast_Mammary_Tissue)	.	FALSE	48603914	48603914	1	0	0.469704	0.469704
Death	Positive	EUR		17	48735641	C	A	0.0818271	0.96055	0.0818271	...+++	2.3779e-05	0.38917	0.092088	2.3779e-05	intronic	ABCC3		rs72837544	.	.	ACSF2(Stomach)|ABCC3(Whole_Blood)|ABCC3(Cells_Cultured_fibroblasts)	.	FALSE	48735641	48735641	1	0	0.0818271	0.0818271
Severe	Positive	EUR		17	48735641	C	A	0.0818271	0.96055	0.0818271	.+++	2.5877e-05	0.36649	0.087114	2.5877e-05	intronic	ABCC3		rs72837544	.	.	ACSF2(Stomach)|ABCC3(Whole_Blood)|ABCC3(Cells_Cultured_fibroblasts)	.	FALSE	48735641	48735641	1	0	0.0818271	0.0818271
Death	Positive	ALL		17	48735641	C	A	0.0757499	0.96055	0.0757499	....++	4.7847e-05	0.36952	0.090884	4.7847e-05	intronic	ABCC3		rs72837544	.	.	ACSF2(Stomach)|ABCC3(Whole_Blood)|ABCC3(Cells_Cultured_fibroblasts)	.	FALSE	48735641	48735641	1	0	0.0757499	0.0757499
Severe	Positive	ALL		17	48735641	C	A	0.0757499	0.96055	0.0757499	.+.+	6.7525e-05	0.3419	0.085799	6.7525e-05	intronic	ABCC3		rs72837544	.	.	ACSF2(Stomach)|ABCC3(Whole_Blood)|ABCC3(Cells_Cultured_fibroblasts)	.	FALSE	48735641	48735641	1	0	0.0757499	0.0757499
Susceptibility	Population	ALL		17	49035315	G	A	0.0159055	0.94103	0.0159055	......+.......	1.6595e-05	-0.18925	0.045824	3.6298e-05	intergenic	TOB1-AS1;SPAG9	dist=89583;dist=4220	rs12452006	.	.	.	.	FALSE	49035315	49110244	3	74929	0.0151161	0.0162118
Susceptibility	Population	EUR		17	49035315	G	A	0.0161768	0.94103	0.0161768	.........+.......	4.4042e-05	-0.18452	0.0474089	9.9366e-05	intergenic	TOB1-AS1;SPAG9	dist=89583;dist=4220	rs12452006	.	.	.	.	FALSE	49035315	49035315	1	0	0.0161768	0.0161768
Susceptibility	Population	nEUR		17	50203816	G	A	0.329213	0.98413	0.329213	.......+......	7.9513e-06	0.21145	0.047342	7.9513e-06	intronic	CA10		rs8067663	Advanced age-related macular degeneration|Mitral annular calcium	.	.	.	FALSE	50181212	50203816	3	22604	0.113609	0.329213
Susceptibility	Tested	nEUR		17	50203816	G	A	0.34286	0.98413	0.34286	.......+......	5.3425e-05	0.22362	0.055351	5.3425e-05	intronic	CA10		rs8067663	Advanced age-related macular degeneration|Mitral annular calcium	.	.	.	FALSE	50203816	50203816	1	0	0.34286	0.34286
Hospitalization	Positive	ALL	M	17	50604305	C	T	0.0193595	0.98723	0.0193595	.....+	9.6694e-05	0.55753	0.143004	9.6694e-05	ncRNA_intronic	LINC01982		rs72841101	.	.	.	.	FALSE	50604305	50604305	1	0	0.0193595	0.0193595
Susceptibility	Population	AFR		17	51129744	C	T	0.0142619	0.82203	0.0142619	.+.....+.....	4.1391e-05	1.2937	0.33122	9.3892e-05	intergenic	LINC02876;KIF2B	dist=64732;dist=770544	rs116206367	.	.	.	.	FALSE	51129744	51129744	1	0	0.0142619	0.0142619
Severe	Positive	EUR	F	17	51164957	C	T	0.0215581	0.89047	0.0215581	...+	3.1387e-05	1.2171	0.292353	3.1387e-05	intergenic	LINC02876;KIF2B	dist=99945;dist=735331	rs144546847	.	.	.	.	FALSE	51152808	51450859	4	298051	0.0195642	0.0296254
Severe	Population	EUR	F	17	51164957	C	T	0.0213126	0.89047	0.0213126	...+	3.4337e-05	1.2064	0.29121	3.4337e-05	intergenic	LINC02876;KIF2B	dist=99945;dist=735331	rs144546847	.	.	.	.	FALSE	51123310	51164957	3	41647	0.0191621	0.0213126
Severe	Tested	EUR	F	17	51164957	C	T	0.021613	0.89047	0.021613	...+	4.0151e-05	1.1864	0.288911	4.0151e-05	intergenic	LINC02876;KIF2B	dist=99945;dist=735331	rs144546847	.	.	.	.	FALSE	51123310	51164957	3	41647	0.0195327	0.021613
Severe	Positive	ALL	F	17	51164957	C	T	0.0197762	0.89047	0.0197762	...+	4.866e-05	1.1709	0.288247	4.866e-05	intergenic	LINC02876;KIF2B	dist=99945;dist=735331	rs144546847	.	.	.	.	FALSE	51152808	51376068	3	223260	0.0178624	0.0237446
Severe	Population	ALL	F	17	51164957	C	T	0.0204909	0.89047	0.0204909	...+	6.4052e-05	1.1358	0.284143	6.4052e-05	intergenic	LINC02876;KIF2B	dist=99945;dist=735331	rs144546847	.	.	.	.	FALSE	51123310	51164957	2	41647	0.0188245	0.0204909
Severe	Tested	ALL	F	17	51164957	C	T	0.0207349	0.89047	0.0207349	...+	8.0507e-05	1.1115	0.281905	8.0507e-05	intergenic	LINC02876;KIF2B	dist=99945;dist=735331	rs144546847	.	.	.	.	FALSE	51164957	51164957	1	0	0.0207349	0.0207349
Hospitalization	Population	ALL		17	51244145	G	T	0.0174831	0.82445	0.0174831	..+.+.	2.5997e-05	-0.4505	0.109827	4.0973e-05	intergenic	LINC02876;KIF2B	dist=179133;dist=656143	rs149505782	.	.	.	.	FALSE	51244145	51244145	1	0	0.0174831	0.0174831
Hospitalization	Positive	EUR		17	51244145	G	T	0.0170348	0.82445	0.0170348	..+.+.	1.5547e-05	-0.53363	0.131522	4.9629e-05	intergenic	LINC02876;KIF2B	dist=179133;dist=656143	rs149505782	.	.	.	.	FALSE	51244145	51244145	1	0	0.0170348	0.0170348
Hospitalization	Positive	ALL		17	51244145	G	T	0.0160214	0.82445	0.0160214	..+.+.	1.6354e-05	-0.52547	0.129678	5.0748e-05	intergenic	LINC02876;KIF2B	dist=179133;dist=656143	rs149505782	.	.	.	.	FALSE	51244145	51244145	1	0	0.0160214	0.0160214
Hospitalization	Population	EUR		17	51244145	G	T	0.0180339	0.82445	0.0180339	..+.+.	3.4546e-05	-0.452	0.112285	5.6864e-05	intergenic	LINC02876;KIF2B	dist=179133;dist=656143	rs149505782	.	.	.	.	FALSE	51244145	51244145	1	0	0.0180339	0.0180339
Hospitalization	Tested	ALL		17	51244145	G	T	0.017017	0.82445	0.017017	..+.+.	4.7965e-05	-0.43949	0.112094	8.8277e-05	intergenic	LINC02876;KIF2B	dist=179133;dist=656143	rs149505782	.	.	.	.	FALSE	51244145	51244145	1	0	0.017017	0.017017
Hospitalization	Population	EUR	F	17	52997371	T	A	0.207052	0.98857	0.207052	....+.	7.8305e-06	0.22264	0.051488	1.5313e-05	intronic	TOM1L1		rs73992860	.	.	.	.	FALSE	52975258	53318094	28	342836	0.191463	0.475764
Susceptibility	Population	EUR	M	17	53046993	G	A	0.0110028	0.90528	0.0110028	...+....+.....	2.5976e-05	-0.35367	0.084085	2.5976e-05	intronic	STXBP4		rs149634692	.	.	.	.	FALSE	53046993	53217125	2	170132	0.010498	0.0110028
Susceptibility	Population	ALL	M	17	53046993	G	A	0.0107301	0.90528	0.0107301	...+....+.....	2.6063e-05	-0.34688	0.082485	2.6063e-05	intronic	STXBP4		rs149634692	.	.	.	.	FALSE	53046993	53217125	3	170132	0.0102159	0.016566
Susceptibility	Population	EUR		17	53046993	G	A	0.0110638	0.90528	0.0110638	......+..........	5.6337e-05	-0.23292	0.057982	5.8899e-05	intronic	STXBP4		rs149634692	.	.	.	.	FALSE	53046993	53046993	1	0	0.0110638	0.0110638
Susceptibility	Tested	ALL		17	53174800	G	A	0.0170248	0.87673	0.0170248	...+..........	8.2688e-05	-0.1955	0.0496627	8.2688e-05	intronic	STXBP4		rs144971899	.	.	COX11(Muscle_Skeletal)|COX11(Cells_Cultured_fibroblasts)	.	FALSE	53174800	53174800	1	0	0.0170248	0.0170248
Hospitalization	Tested	EUR	F	17	53314549	C	G	0.475567	0.98224	0.475567	.+..+.	1.928e-05	-0.18087	0.042327	1.928e-05	intergenic	STXBP4;HLF	dist=63556;dist=27772	rs244395	LDL cholesterol|Microalbuminuria|Urinary albumin-to-creatinine ratio|Infant head circumference	.	.	COX11	FALSE	52975258	53318094	6	342836	0.206357	0.475567
Hospitalization	Tested	ALL	F	17	53314549	C	G	0.485032	0.98224	0.485032	.+..+.	5.2593e-05	-0.16222	0.040115	5.2593e-05	intergenic	STXBP4;HLF	dist=63556;dist=27772	rs244395	LDL cholesterol|Microalbuminuria|Urinary albumin-to-creatinine ratio|Infant head circumference	.	.	COX11	FALSE	53314549	53314549	1	0	0.485032	0.485032
Hospitalization	Population	ALL	F	17	53314549	C	G	0.483948	0.98224	0.483948	.+..+.	6.0693e-05	-0.1569	0.039627	7.512e-05	intergenic	STXBP4;HLF	dist=63556;dist=27772	rs244395	LDL cholesterol|Microalbuminuria|Urinary albumin-to-creatinine ratio|Infant head circumference	.	.	COX11	FALSE	53314549	53314549	1	0	0.483948	0.483948
Susceptibility	Population	AFR		17	53517826	T	G	0.0261048	0.97027	0.0261048	......++.....	1.9783e-05	0.85791	0.218353	8.5301e-05	intergenic	MMD;TMEM100	dist=18630;dist=279162	rs9892693	Aortic valve calcium|HDL cholesterol|Mitral annular calcium	.	.	.	FALSE	53517826	53585991	2	68165	0.0261048	0.0857148
Susceptibility	Tested	EUR	F	17	55300850	C	T	0.151629	0.99734	0.151629	......+.+.....	1.5441e-05	-0.10162	0.02351	1.5441e-05	intergenic	AKAP1;MSI2	dist=102145;dist=32362	rs62057992	.	.	.	.	FALSE	55288374	55300850	3	12476	0.145016	0.151629
Susceptibility	Tested	ALL	F	17	55300850	C	T	0.14861	0.99734	0.14861	......+.+.....	4.2055e-05	-0.092844	0.022818	4.7223e-05	intergenic	AKAP1;MSI2	dist=102145;dist=32362	rs62057992	.	.	.	.	FALSE	55300850	55300850	1	0	0.14861	0.14861
Susceptibility	Population	SAS		17	55770419	C	T	0.300448	0.98703	0.300448	........++....	8.1998e-06	0.26803	0.060098	8.1998e-06	intergenic	MSI2;CCDC182	dist=8369;dist=51437	rs72834973	.	.	.	.	FALSE	55770419	55770419	1	0	0.300448	0.300448
Susceptibility	Tested	EUR		17	56669751	A	G	0.0592328	0.96866	0.0592328	.........+.......	1.7835e-05	0.10601	0.026833	7.7983e-05	intronic	TEX14		rs150454583	.	.	TRIM37(Muscle_Skeletal)|SMG8(Muscle_Skeletal)|MPO(Whole_Blood)|TRIM37(Whole_Blood)|TRIM37(Spleen)|TRIM37(Adipose_Visceral_Omentum)|RP11-159D12.10(Testis)|TRIM37(Adipose_Subcutaneous)|TRIM37(Esophagus_Muscularis)|TRIM37(Lung)	.	FALSE	56664739	56746586	3	81847	0.0592328	0.0617586
Susceptibility	Tested	ALL		17	56669751	A	G	0.0563463	0.96866	0.0563463	......+.......	1.2069e-05	0.10416	0.0265755	8.8809e-05	intronic	TEX14		rs150454583	.	.	TRIM37(Muscle_Skeletal)|SMG8(Muscle_Skeletal)|MPO(Whole_Blood)|TRIM37(Whole_Blood)|TRIM37(Spleen)|TRIM37(Adipose_Visceral_Omentum)|RP11-159D12.10(Testis)|TRIM37(Adipose_Subcutaneous)|TRIM37(Esophagus_Muscularis)|TRIM37(Lung)	.	FALSE	56664739	56746586	3	81847	0.0563463	0.0588168
Susceptibility	Population	ALL		17	56746586	G	A	0.0584177	0.98249	0.0584177	......+.......	2.5661e-05	0.10063	0.023909	2.5661e-05	intronic	TEX14		rs117625156	.	.	TRIM37(Muscle_Skeletal)|MPO(Whole_Blood)|TRIM37(Whole_Blood)|TRIM37(Adipose_Visceral_Omentum)|RP11-159D12.10(Testis)|TRIM37(Adipose_Subcutaneous)|TRIM37(Esophagus_Muscularis)|TRIM37(Lung)	.	FALSE	56664739	57159006	8	494267	0.0559814	0.0729661
Susceptibility	Population	EUR		17	56746586	G	A	0.0611452	0.98249	0.0611452	.........+.......	2.8574e-05	0.10198	0.0243711	2.8574e-05	intronic	TEX14		rs117625156	.	.	TRIM37(Muscle_Skeletal)|MPO(Whole_Blood)|TRIM37(Whole_Blood)|TRIM37(Adipose_Visceral_Omentum)|RP11-159D12.10(Testis)|TRIM37(Adipose_Subcutaneous)|TRIM37(Esophagus_Muscularis)|TRIM37(Lung)	.	FALSE	56664739	57159006	8	494267	0.0586402	0.0745881
Susceptibility	Population	ALL	M	17	57159006	T	C	0.0582941	0.99807	0.0582941	......+.......	2.6234e-06	0.15565	0.034387	6.0026e-06	intronic	TRIM37		rs117322090	.	.	TRIM37(Muscle_Skeletal)|SMG8(Muscle_Skeletal)|TRIM37(Whole_Blood)|TRIM37(Spleen)|TRIM37(Adipose_Visceral_Omentum)|RP11-159D12.10(Testis)|TRIM37(Adipose_Subcutaneous)|TRIM37(Esophagus_Muscularis)|TRIM37(Lung)	.	FALSE	56664739	57335055	8	670316	0.0382516	0.0729497
Susceptibility	Population	EUR	M	17	57159006	T	C	0.0611506	0.99807	0.0611506	......++......	6.7854e-06	0.14937	0.034655	1.6313e-05	intronic	TRIM37		rs117322090	.	.	TRIM37(Muscle_Skeletal)|SMG8(Muscle_Skeletal)|TRIM37(Whole_Blood)|TRIM37(Spleen)|TRIM37(Adipose_Visceral_Omentum)|RP11-159D12.10(Testis)|TRIM37(Adipose_Subcutaneous)|TRIM37(Esophagus_Muscularis)|TRIM37(Lung)	.	FALSE	56664739	57159006	9	494267	0.0565819	0.0746053
Hospitalization	Population	nEUR		17	57472317	G	T	0.019864	0.84554	0.019864	...+.	8.0713e-05	1.1094	0.281423	8.0713e-05	intronic	YPEL2		rs113052331	.	.	.	.	FALSE	57438367	57472317	2	33950	0.0175172	0.019864
Susceptibility	Tested	OTHERS		17	59447026	G	A	0.0847843	0.92066	0.0847843	.......+.....+	5.5482e-05	0.57697	0.143124	5.5482e-05	intronic	BCAS3		rs57160748	.	.	.	.	FALSE	59447026	59447026	1	0	0.0847843	0.0847843
Severe	Positive	ALL	M	17	59556287	C	T	0.060704	1	0.060704	+...	2.6889e-05	0.49573	0.118078	2.6889e-05	intronic	TBX4		rs3785826	Height|Urinary albumin-to-creatinine ratio	.	.	.	FALSE	59556287	59557433	2	1146	0.060704	0.0714426
Death	Positive	ALL		17	59556287	C	T	0.060939	1	0.060939	..+...	8.3461e-05	0.39008	0.099151	8.3461e-05	intronic	TBX4		rs3785826	Height|Urinary albumin-to-creatinine ratio	.	.	.	FALSE	59556287	59556287	1	0	0.060939	0.060939
Severe	Positive	ALL		17	59557433	T	C	0.0713075	0.95369	0.0713075	+...	3.8765e-05	0.36243	0.088082	3.8765e-05	intronic	TBX4		rs3744439	Parkinson's disease	.	.	.	FALSE	59556287	59557433	2	1146	0.060939	0.0713075
Severe	Tested	ALL	M	17	59557433	T	C	0.0697717	0.95369	0.0697717	+...	7.713e-05	0.40655	0.102842	7.713e-05	intronic	TBX4		rs3744439	Parkinson's disease	.	.	.	FALSE	59556287	59557433	2	1146	0.0592787	0.0697717
Severe	Tested	ALL		17	59557433	T	C	0.0693577	0.95369	0.0693577	+...	7.9228e-05	0.32593	0.082583	7.9228e-05	intronic	TBX4		rs3744439	Parkinson's disease	.	.	.	FALSE	59557433	59557433	1	0	0.0693577	0.0693577
Severe	Population	ALL	M	17	59557433	T	C	0.069129	0.95369	0.069129	+...	7.9393e-05	0.40288	0.102091	7.9393e-05	intronic	TBX4		rs3744439	Parkinson's disease	.	.	.	FALSE	59557433	59557433	1	0	0.069129	0.069129
Susceptibility	Population	EUR	F	17	59691050	G	T	0.0486146	0.98402	0.0486146	........+.....	4.887e-05	-0.14927	0.036758	4.887e-05	intergenic	NACA2;BRIP1	dist=22470;dist=65450	rs138636891	.	.	.	.	TRUE	59691050	60200312	2	509262	0.0486146	0.266429
Susceptibility	Tested	EUR	F	17	59691050	G	T	0.0484389	0.98402	0.0484389	........+.....	4.9818e-05	-0.16196	0.039926	4.9818e-05	intergenic	NACA2;BRIP1	dist=22470;dist=65450	rs138636891	.	.	.	.	TRUE	59691050	60200312	2	509262	0.0484389	0.265769
Susceptibility	Population	ALL	F	17	60200312	AGAAG	A	0.267859	0.86069	0.267859	.....+........	1.12e-05	-0.079639	0.01813	1.12e-05	intergenic	MED13;TBC1D3P2	dist=57674;dist=141751	rs1160105509	.	.	.	.	FALSE	59691050	60200312	2	509262	0.0471302	0.267859
Susceptibility	Tested	ALL	F	17	60200312	AGAAG	A	0.266838	0.86069	0.266838	.....+........	1.9878e-05	-0.08462	0.019835	1.9878e-05	intergenic	MED13;TBC1D3P2	dist=57674;dist=141751	rs1160105509	.	.	.	.	FALSE	59691050	60200312	2	509262	0.0469118	0.266838
Susceptibility	Tested	ALL		17	60200312	AGAAG	A	0.266136	0.86069	0.266136	.....+........	5.1508e-05	-0.058917	0.0145522	5.1508e-05	intergenic	MED13;TBC1D3P2	dist=57674;dist=141751	rs1160105509	.	.	.	.	FALSE	60200312	60200312	1	0	0.266136	0.266136
Susceptibility	Tested	EUR		17	60200312	AGAAG	A	0.26512	0.86069	0.26512	........+........	5.8832e-05	-0.061072	0.015202	5.8832e-05	intergenic	MED13;TBC1D3P2	dist=57674;dist=141751	rs1160105509	.	.	.	.	FALSE	60200312	60200312	1	0	0.26512	0.26512
Severe	Tested	ALL		17	60841251	C	T	0.064101	0.97136	0.064101	..+.	3.8391e-05	0.36007	0.087461	3.8391e-05	intronic	MARCHF10		rs17684593	Mitral annular calcium|Waist hip ratio|Triglycerides|Tetrology of fallot|Years of education|HDL cholesterol change with statins|College completion	.	MARCH10(Testis)	BCAR4	FALSE	60841251	60841251	1	0	0.064101	0.064101
Susceptibility	Tested	ALL	M	17	61365582	C	T	0.0745013	0.98562	0.0745013	........+..+..	1.1214e-05	0.12886	0.033116	9.9762e-05	intronic	TANC2		rs2927295	.	.	TANC2(Skin_Sun_Exposed_Lower_leg)	.	FALSE	61365582	61365582	1	0	0.0745013	0.0745013
Hospitalization	Tested	ALL	F	17	61478163	CCTGA	C	0.0114782	0.93489	0.0114782	....+.	1.1838e-05	0.91829	0.209628	1.1838e-05	intronic	TANC2		rs576615620	.	.	.	.	FALSE	61478163	61478163	1	0	0.0114782	0.0114782
Hospitalization	Tested	EUR	F	17	61478163	CCTGA	C	0.0120648	0.93489	0.0120648	....+.	1.2957e-05	0.92389	0.21186	1.2957e-05	intronic	TANC2		rs576615620	.	.	.	.	FALSE	61478163	61478163	1	0	0.0120648	0.0120648
Hospitalization	Population	EUR	F	17	61478163	CCTGA	C	0.0122902	0.93489	0.0122902	....+.	3.1792e-05	0.85526	0.205581	3.1792e-05	intronic	TANC2		rs576615620	.	.	.	.	FALSE	61478163	61478163	1	0	0.0122902	0.0122902
Hospitalization	Population	ALL	F	17	61478163	CCTGA	C	0.011765	0.93489	0.011765	....+.	3.1833e-05	0.84452	0.203012	3.1833e-05	intronic	TANC2		rs576615620	.	.	.	.	FALSE	61478163	61478163	1	0	0.011765	0.011765
Severe	Population	EUR		17	61970465	C	T	0.0135513	0.95488	0.0135513	.++.	1.3855e-05	0.77128	0.196557	8.7106e-05	intergenic	GH2;CSH1	dist=11161;dist=1813	rs150687459	.	.	.	.	FALSE	61970465	61970465	1	0	0.0135513	0.0135513
Susceptibility	Tested	ALL	F	17	62219207	C	T	0.734387	0.98808	0.265613	......+.......	5.7489e-05	0.074103	0.01842	5.7489e-05	intergenic	ERN1;SNHG25	dist=11703;dist=4123	rs12947355	.	.	.	.	FALSE	62219207	62219401	2	194	0.264416	0.265613
Susceptibility	Population	ALL	F	17	62330678	CTTCT	C	0.703476	0.95401	0.296524	....+++.......	1.0505e-05	0.064781	0.016649	9.9834e-05	intronic	TEX2		rs200956910	.	.	.	.	FALSE	62330678	62330678	1	0	0.296524	0.296524
Hospitalization	Positive	ALL		17	62470997	AC	A	0.0153796	0.99018	0.0153796	+...+.	2.2186e-05	-0.51087	0.120441	2.2186e-05	downstream	MILR1	dist=875	rs202057577	.	.	MILR1(Cells_Cultured_fibroblasts)	.	FALSE	62466542	62470997	2	4455	0.0153796	0.0155836
Hospitalization	Positive	EUR		17	62470997	AC	A	0.0164176	0.99018	0.0164176	....+.	3.4803e-05	-0.50675	0.122417	3.4803e-05	downstream	MILR1	dist=875	rs202057577	.	.	MILR1(Cells_Cultured_fibroblasts)	.	FALSE	62466542	62470997	2	4455	0.0164176	0.0166455
Hospitalization	Tested	ALL		17	62470997	AC	A	0.0162551	0.99018	0.0162551	....+.	6.4596e-05	-0.4168	0.10432	6.4596e-05	downstream	MILR1	dist=875	rs202057577	.	.	MILR1(Cells_Cultured_fibroblasts)	.	FALSE	62466542	62470997	2	4455	0.0162551	0.0165323
Hospitalization	Tested	EUR		17	62470997	AC	A	0.0169324	0.99018	0.0169324	....+.	9.8859e-05	-0.41292	0.106057	9.8859e-05	downstream	MILR1	dist=875	rs202057577	.	.	MILR1(Cells_Cultured_fibroblasts)	.	FALSE	62470997	62470997	1	0	0.0169324	0.0169324
Hospitalization	Population	ALL		17	62470997	AC	A	0.0163015	0.99018	0.0163015	....+.	9.6723e-05	-0.40287	0.103484	9.8975e-05	downstream	MILR1	dist=875	rs202057577	.	.	MILR1(Cells_Cultured_fibroblasts)	.	FALSE	62470997	62470997	1	0	0.0163015	0.0163015
Susceptibility	Tested	AFR		17	63609989	T	C	0.0408426	0.97089	0.0408426	........+....+	7.9501e-05	0.75067	0.19024	7.9501e-05	intergenic	AXIN2;CEP112	dist=52223;dist=21666	rs114239319	.	.	.	.	FALSE	63609989	63609989	1	0	0.0408426	0.0408426
Severe	Positive	EUR		17	64602618	G	A	0.0158285	0.88038	0.0158285	...+	5.0744e-05	0.81572	0.201305	5.0744e-05	intronic	PRKCA		rs181072797	.	.	CEP112(Artery_Tibial)|CEP112(Artery_Aorta)|CEP112(Adipose_Subcutaneous)	.	FALSE	64602618	64602618	1	0	0.0158285	0.0158285
Susceptibility	Population	nEUR		17	64681790	C	T	0.0458349	0.87203	0.0458349	........+.....	1.7853e-05	0.37103	0.089809	3.6069e-05	intronic	PRKCA		rs9904025	Abnormal Involuntary Movement Scale	.	APOH(Cells_Cultured_fibroblasts)	.	FALSE	64681790	64681790	1	0	0.0458349	0.0458349
Susceptibility	Population	AFR		17	64688009	A	G	0.18169	0.99353	0.18169	.......++....	2.6368e-07	0.4237	0.087199	1.18e-06	intronic	PRKCA		rs9896076	Total cholesterol|LDL cholesterol	.	CEP112(Adipose_Visceral_Omentum)|CEP112(Adipose_Subcutaneous)	.	FALSE	64687199	64688009	2	810	0.180908	0.18169
Susceptibility	Tested	AFR		17	64688009	A	G	0.193096	0.99353	0.193096	........+.....	5.318e-06	0.43122	0.099487	1.4611e-05	intronic	PRKCA		rs9896076	Total cholesterol|LDL cholesterol	.	CEP112(Adipose_Visceral_Omentum)|CEP112(Adipose_Subcutaneous)	.	FALSE	64687199	64688009	2	810	0.192677	0.193096
Hospitalization	Population	EUR	F	17	64796195	T	C	0.0309141	0.99492	0.0309141	....+.	2.7427e-05	0.51758	0.123415	2.7427e-05	intronic	PRKCA		rs56245354	.	.	.	.	FALSE	64796195	64796195	1	0	0.0309141	0.0309141
Hospitalization	Tested	ALL	F	17	64796195	T	C	0.0299013	0.99492	0.0299013	.....+	5.4521e-05	0.48845	0.121043	5.4521e-05	intronic	PRKCA		rs56245354	.	.	.	.	FALSE	64796195	64796195	1	0	0.0299013	0.0299013
Hospitalization	Tested	EUR	F	17	64796195	T	C	0.0313691	0.99492	0.0313691	.....+	5.7708e-05	0.49202	0.122332	5.7708e-05	intronic	PRKCA		rs56245354	.	.	.	.	FALSE	64796195	64796195	1	0	0.0313691	0.0313691
Severe	Tested	EUR	F	17	64880413	A	G	0.0221633	1	0.0221633	..++	6.6315e-05	1.0568	0.264909	6.6315e-05	intronic	CACNG5		rs28622411	.	.	.	.	FALSE	64880413	64880413	1	0	0.0221633	0.0221633
Severe	Population	EUR	F	17	64880413	A	G	0.0220077	1	0.0220077	..++	6.8775e-05	1.054	0.264795	6.8775e-05	intronic	CACNG5		rs28622411	.	.	.	.	FALSE	64880413	64880413	1	0	0.0220077	0.0220077
Susceptibility	Population	ALL	M	17	64902046	T	A	0.167909	0.98834	0.167909	....+.+.......	1.038e-05	0.083699	0.020983	6.6366e-05	intergenic	CACNG5;CACNG4	dist=11178;dist=58777	rs79557377	.	.	.	.	FALSE	64896936	64902046	2	5110	0.167909	0.386557
Hospitalization	Positive	ALL	F	17	65270765	C	T	0.213312	0.99668	0.213312	.++.+.	6.0108e-05	0.21282	0.053753	7.5181e-05	intergenic	LOC101928021;PSMD12	dist=12569;dist=63267	rs11651040	.	.	HELZ(Heart_Atrial_Appendage)|HELZ(Cells_Cultured_fibroblasts)	.	FALSE	65270765	65276451	6	5686	0.213312	0.229347
Hospitalization	Positive	EUR	F	17	65276451	T	C	0.225178	0.99962	0.225178	.++...	3.2237e-05	0.22783	0.055677	4.2787e-05	intergenic	LOC101928021;PSMD12	dist=18255;dist=57581	rs744667	Gene expression of HELZ in blood|Comorbid depressive syndrome and alcohol dependence	.	HELZ(Cells_Cultured_fibroblasts)	HELZ	FALSE	65264208	65276451	10	12243	0.210784	0.227343
Susceptibility	Population	AFR		17	66339008	G	A	0.0147428	0.84782	0.0147428	.......+.....	7.5989e-05	1.1564	0.292259	7.5989e-05	intronic	ARSG		rs149954354	.	.	.	.	FALSE	66339008	66339008	1	0	0.0147428	0.0147428
Severe	Tested	ALL	M	17	66545452	G	A	0.674147	0.99401	0.325853	..+.	6.4386e-05	-0.21901	0.054807	6.4386e-05	intronic	FAM20A;PRKAR1A		rs2952313	.	.	PRKAR1A(Muscle_Skeletal)|PRKAR1A(Cells_Cultured_fibroblasts)	.	FALSE	66545452	66545452	1	0	0.325853	0.325853
Severe	Population	ALL	M	17	66545452	G	A	0.673488	0.99401	0.326512	..+.	9.5351e-05	-0.21154	0.054212	9.5351e-05	intronic	FAM20A;PRKAR1A		rs2952313	.	.	PRKAR1A(Muscle_Skeletal)|PRKAR1A(Cells_Cultured_fibroblasts)	.	FALSE	66545452	66545452	1	0	0.326512	0.326512
Hospitalization	Tested	nEUR		17	67336896	A	G	0.106056	1	0.106056	...+.	1.9663e-05	0.51513	0.122915	2.7778e-05	intergenic	ABCA5;MAP2K6	dist=13622;dist=73942	rs8076096	Total cholesterol|LDL cholesterol	.	ABCA5(Muscle_Skeletal)	.	FALSE	67336896	67336896	1	0	0.106056	0.106056
Hospitalization	Tested	ALL	F	17	67691733	C	T	0.0563845	0.91599	0.0563845	....+.	2.0577e-05	0.38993	0.091564	2.0577e-05	ncRNA_intronic	LINC01483		rs57431637	.	.	LINC01497(Thyroid)	.	FALSE	67691733	68743519	3	1051786	0.0563845	0.157257
Hospitalization	Population	ALL	F	17	67691733	C	T	0.0564436	0.91599	0.0564436	....+.	3.7294e-05	0.37232	0.090289	3.7294e-05	ncRNA_intronic	LINC01483		rs57431637	.	.	LINC01497(Thyroid)	.	FALSE	67691733	67691733	1	0	0.0564436	0.0564436
Hospitalization	Tested	EUR	F	17	67691733	C	T	0.0580276	0.91599	0.0580276	....+.	4.3566e-05	0.38601	0.094431	4.3566e-05	ncRNA_intronic	LINC01483		rs57431637	.	.	LINC01497(Thyroid)	.	FALSE	67691733	67801640	2	109907	0.0580276	0.0661609
Hospitalization	Population	EUR	F	17	67691733	C	T	0.0579893	0.91599	0.0579893	....+.	7.1202e-05	0.37027	0.093215	7.1202e-05	ncRNA_intronic	LINC01483		rs57431637	.	.	LINC01497(Thyroid)	.	FALSE	67691733	67691733	1	0	0.0579893	0.0579893
Hospitalization	Positive	EUR	F	17	67801640	C	T	0.0685181	0.96438	0.0685181	....+.	2.5441e-05	0.39774	0.094456	2.5441e-05	ncRNA_intronic	LINC01483		rs72863030	.	.	LINC01497(Thyroid)	.	FALSE	67691733	68728345	3	1036612	0.0333217	0.0685181
Hospitalization	Positive	ALL	F	17	67801640	C	T	0.0634042	0.96438	0.0634042	....+.	2.6187e-05	0.39208	0.093255	2.6187e-05	ncRNA_intronic	LINC01483		rs72863030	.	.	LINC01497(Thyroid)	.	FALSE	67691733	68728345	3	1036612	0.0308671	0.0634042
Hospitalization	Population	ALL	F	17	68743519	G	A	0.157149	0.97721	0.157149	....+.	5.7097e-05	0.21929	0.05449	5.7097e-05	intergenic	KCNJ2;CASC17	dist=567336;dist=350396	rs17176301	.	.	.	.	FALSE	68743519	68743519	1	0	0.157149	0.157149
Susceptibility	Tested	AFR		17	68833326	C	T	0.319626	0.96031	0.319626	........+.....	3.7561e-05	-0.35626	0.086429	3.7561e-05	intergenic	KCNJ2;CASC17	dist=657143;dist=260589	rs9895016	Total cholesterol|Aortic valve calcium|Advanced age-related macular degeneration (choroidal neovascularization) vs. no AMD|Panic disorder|Methylation levels at chr17:5331912-5331962 [hg18 coord, probe cg24445405] in Caudal pons	.	.	.	FALSE	68833326	68833326	1	0	0.319626	0.319626
Hospitalization	Population	EUR	M	17	68878754	A	G	0.234792	0.97314	0.234792	..+.+.	6.6953e-05	-0.16185	0.041232	8.6654e-05	intergenic	KCNJ2;CASC17	dist=702571;dist=215161	rs10512554	Birth weight|HDL cholesterol change with statins|Salmonella-induced pyroptosis|Comorbid depressive syndrome and alcohol dependence	.	.	.	FALSE	68878754	68878754	1	0	0.234792	0.234792
Hospitalization	Population	nEUR		17	69682681	A	C	0.0181304	0.84736	0.0181304	...+.	8.3739e-05	1.1299	0.287249	8.3739e-05	intergenic	CASC17;ROCR	dist=484361;dist=335311	rs111366093	.	.	.	.	FALSE	69682681	69682681	1	0	0.0181304	0.0181304
Hospitalization	Positive	EUR	M	17	69733795	G	A	0.0142059	0.88117	0.0142059	.+....	2.4018e-05	0.72472	0.185746	9.5538e-05	intergenic	CASC17;ROCR	dist=535475;dist=284197	rs143127668	.	.	.	.	FALSE	69733795	69733795	1	0	0.0142059	0.0142059
Death	Positive	EUR		17	69902675	G	T	0.954947	0.89988	0.0450528	....++	8.0417e-05	-0.49783	0.126251	8.0417e-05	intergenic	CASC17;ROCR	dist=704355;dist=115317	rs12150050	.	.	.	.	FALSE	69902675	69902675	1	0	0.0450528	0.0450528
Susceptibility	Population	nEUR		17	70248171	C	T	0.0253322	0.90234	0.0253322	........+.....	1.4939e-06	0.61448	0.127696	1.4939e-06	intergenic	SOX9;LINC02003	dist=125617;dist=90781	rs117341978	.	.	.	.	FALSE	70248171	70248171	1	0	0.0253322	0.0253322
Susceptibility	Tested	nEUR		17	70531078	G	A	0.0103449	0.88193	0.0103449	...+..........	3.1157e-05	0.82513	0.209123	7.9581e-05	ncRNA_intronic	LINC00673		rs80265330	.	.	.	.	FALSE	70531078	70532283	2	1205	0.0103392	0.0103449
Severe	Positive	EUR		17	70539130	C	T	0.182939	0.9855	0.182939	+..+	5.6406e-05	0.24265	0.06025	5.6406e-05	ncRNA_intronic	LINC00673		rs857493	.	.	.	.	FALSE	69902675	70540486	5	637811	0.0450528	0.184637
Severe	Positive	ALL		17	70539130	C	T	0.187892	0.9855	0.187892	+..+	6.521e-05	0.22699	0.056844	6.521e-05	ncRNA_intronic	LINC00673		rs857493	.	.	.	.	FALSE	70501286	70539130	4	37844	0.187892	0.202491
Severe	Population	ALL	F	17	70593981	G	T	0.904913	0.95161	0.0950866	..++	7.5524e-05	-0.47166	0.119162	7.5524e-05	downstream	LINC00511	dist=199	rs6501557	Sporadic Creutzfeldt-Jakob disease|Asthma	.	.	PADI3|DVL1	FALSE	70593981	70593981	1	0	0.0950866	0.0950866
Death	Population	EUR		17	70658680	GAAAGAAAAGAAA	G	0.175531	0.98024	0.175531	.....+	5.9433e-05	0.24143	0.060132	5.9433e-05	intronic	SLC39A11		rs377616678	.	.	.	.	FALSE	70658680	70658680	1	0	0.175531	0.175531
Susceptibility	Tested	ALL	F	17	71052316	G	T	0.840655	0.99645	0.159345	....++.......+	1.9955e-05	-0.090326	0.022154	4.5587e-05	intronic	SLC39A11		rs12949942	.	.	.	.	FALSE	71052214	71058549	7	6335	0.154087	0.159345
Hospitalization	Population	EUR		17	71449509	G	GT	0.392571	0.97689	0.392571	.+..+.	7.4954e-05	-0.10991	0.027756	7.4954e-05	intronic	SDK2		rs35532950	.	.	.	.	FALSE	71449509	71449509	1	0	0.392571	0.392571
Hospitalization	Tested	EUR		17	71449509	G	GT	0.391749	0.97689	0.391749	.+..+.	9.8402e-05	-0.1087	0.027911	9.8402e-05	intronic	SDK2		rs35532950	.	.	.	.	FALSE	71449509	71449509	1	0	0.391749	0.391749
Susceptibility	Population	ALL	M	17	71573501	T	C	0.0108736	0.88537	0.0108736	.....+..+.....	4.8808e-06	0.37926	0.082992	4.8808e-06	intronic	SDK2		rs142299171	.	.	.	.	FALSE	71539180	71593599	3	54419	0.0102614	0.0112318
Susceptibility	Population	EUR	M	17	71573501	T	C	0.0110682	0.88537	0.0110682	........+.....	9.5371e-06	0.3759	0.084903	9.5371e-06	intronic	SDK2		rs142299171	.	.	.	.	FALSE	71539180	71593599	3	54419	0.0104489	0.011439
Susceptibility	Tested	ALL	M	17	71573501	T	C	0.0113783	0.88537	0.0113783	........+.....	5.9143e-05	0.34936	0.086988	5.9143e-05	intronic	SDK2		rs142299171	.	.	.	.	FALSE	71573501	71573501	1	0	0.0113783	0.0113783
Hospitalization	Positive	nEUR		17	71988091	G	A	0.685369	0.97642	0.314631	...+.	3.3733e-05	0.40778	0.098338	3.3733e-05	intergenic	LINC00469;RPL38	dist=163415;dist=211726	rs6501675	.	.	.	ATP9B	FALSE	71988091	71988297	2	206	0.314631	0.317373
Susceptibility	Tested	AFR		17	72022989	AC	A	0.27237	0.82509	0.27237	........+.....	7.4078e-06	0.4262	0.095098	7.4078e-06	intergenic	LINC00469;RPL38	dist=198314;dist=176827	rs146673220	.	.	.	.	FALSE	72013332	72022989	2	9657	0.270951	0.27237
Susceptibility	Population	AFR		17	72022989	AC	A	0.267808	0.82509	0.267808	.......+.....	1.9235e-05	0.34271	0.081464	2.5889e-05	intergenic	LINC00469;RPL38	dist=198314;dist=176827	rs146673220	.	.	.	.	FALSE	71831860	72022989	2	191129	0.052995	0.267808
Hospitalization	Tested	EUR	F	17	72447761	C	A	0.16985	0.99916	0.16985	.+....	1.0218e-05	0.23413	0.056106	3.0065e-05	UTR3	GPRC5C	NM_001366261:c.*2255C>A	rs2670832	.	.	TTYH2(Nerve_Tibial)	.	FALSE	72445759	72454334	11	8575	0.169726	0.18381
Hospitalization	Tested	ALL	F	17	72447761	C	A	0.175168	0.99916	0.175168	.+....	3.7416e-05	0.2123	0.051507	3.7595e-05	UTR3	GPRC5C	NM_001366261:c.*2255C>A	rs2670832	.	.	TTYH2(Nerve_Tibial)	.	FALSE	71836274	72451656	10	615382	0.13446	0.190938
Hospitalization	Positive	EUR	F	17	72447761	C	A	0.170866	0.99916	0.170866	.+....	1.5281e-05	0.2505	0.061814	5.0688e-05	UTR3	GPRC5C	NM_001366261:c.*2255C>A	rs2670832	.	.	TTYH2(Nerve_Tibial)	.	FALSE	72445759	72447892	6	2133	0.170403	0.170866
Death	Population	ALL		17	72692122	G	A	0.0202188	1	0.0202188	...++.	4.8431e-05	0.65256	0.160608	4.8431e-05	intronic	CD300LF;RAB37		rs79293742	.	.	.	.	FALSE	72692122	72692122	1	0	0.0202188	0.0202188
Severe	Population	ALL		17	72692122	G	A	0.0202188	1	0.0202188	.++.	6.182e-05	0.6066	0.151432	6.182e-05	intronic	CD300LF;RAB37		rs79293742	.	.	.	.	FALSE	72692122	72692122	1	0	0.0202188	0.0202188
Death	Population	EUR		17	72692122	G	A	0.0211508	1	0.0211508	...++.	6.658e-05	0.65061	0.163135	6.658e-05	intronic	CD300LF;RAB37		rs79293742	.	.	.	.	FALSE	72692122	72692122	1	0	0.0211508	0.0211508
Severe	Population	EUR		17	72692122	G	A	0.0211508	1	0.0211508	.++.	7.8363e-05	0.60772	0.153878	7.8363e-05	intronic	CD300LF;RAB37		rs79293742	.	.	.	.	FALSE	72692122	72692122	1	0	0.0211508	0.0211508
Death	Tested	ALL		17	72692122	G	A	0.0205324	1	0.0205324	...++.	9.045e-05	0.62274	0.159069	9.045e-05	intronic	CD300LF;RAB37		rs79293742	.	.	.	.	FALSE	72692122	72692122	1	0	0.0205324	0.0205324
Hospitalization	Population	nEUR		17	72900423	C	A	0.985679	0.87711	0.0143213	..+..	4.6014e-05	-1.2718	0.320434	7.2162e-05	intergenic	FADS6;USH1G	dist=10692;dist=11752	rs690476	.	.	.	.	FALSE	72900423	72900423	1	0	0.0143213	0.0143213
Hospitalization	Positive	nEUR		17	73996559	A	G	0.028601	0.92111	0.028601	...+.	4.4262e-05	1.0659	0.260991	4.4262e-05	ncRNA_exonic	TEN1-CDK3		rs115295379	.	.	.	.	FALSE	73996559	73996559	1	0	0.028601	0.028601
Hospitalization	Positive	ALL	M	17	74125277	G	A	0.497324	0.91922	0.497324	.+..+.	1.8262e-06	-0.19477	0.040817	1.8262e-06	intergenic	EXOC7;FOXJ1	dist=25409;dist=7138	rs2439999	.	.	RNF157-AS1(Thyroid)|TEN1(Brain_Cerebellar_Hemisphere)|TEN1(Adipose_Subcutaneous)	.	FALSE	74125277	74127848	6	2571	0.32317	0.497324
Hospitalization	Positive	EUR	M	17	74125277	G	A	0.512315	0.91922	0.487685	.+..+.	2.6569e-05	-0.18121	0.043134	2.6569e-05	intergenic	EXOC7;FOXJ1	dist=25409;dist=7138	rs2439999	.	.	RNF157-AS1(Thyroid)|TEN1(Brain_Cerebellar_Hemisphere)|TEN1(Adipose_Subcutaneous)	.	FALSE	74125277	74125279	2	2	0.452135	0.487685
Hospitalization	Positive	ALL		17	74125277	G	A	0.494112	0.91922	0.494112	..+.+.	3.1455e-05	-0.12772	0.030682	3.1455e-05	intergenic	EXOC7;FOXJ1	dist=25409;dist=7138	rs2439999	.	.	RNF157-AS1(Thyroid)|TEN1(Brain_Cerebellar_Hemisphere)|TEN1(Adipose_Subcutaneous)	.	FALSE	74125277	74125279	2	2	0.467197	0.494112
Susceptibility	Population	AFR		17	75110034	C	T	0.280168	0.98541	0.280168	.......+.....	6.6178e-06	-0.34016	0.075496	6.6178e-06	intronic	SEC14L1		rs517459	Triglycerides|HDL cholesterol|Adiponectin levels	.	.	SCARNA16	FALSE	75110034	75125632	5	15598	0.252738	0.375335
Susceptibility	Tested	AFR		17	75125632	C	T	0.26241	0.98956	0.26241	........+....+	2.976e-06	-0.40997	0.087741	2.976e-06	intronic	SEC14L1		rs569908	Histidine:Taurine|Adiponectin levels	.	.	SEC14L1|SCARNA16	FALSE	75115698	75130076	6	14378	0.244559	0.451529
Hospitalization	Population	EUR	F	17	75146890	C	T	0.0294693	0.98109	0.0294693	.+..+.	3.2782e-05	0.52728	0.126956	3.2782e-05	intronic	SEC14L1		rs1316886	.	.	SEC14L1(Thyroid)|SEC14L1(Skin_Not_Sun_Exposed_Suprapubic)|SNHG20(Muscle_Skeletal)|ST6GALNAC2(Esophagus_Mucosa)|SEC14L1(Artery_Tibial)|SEC14L1(Nerve_Tibial)|SNHG20(Skin_Sun_Exposed_Lower_leg)|SEC14L1(Skin_Sun_Exposed_Lower_leg)|SEC14L1(Colon_Sigmoid)|SEC14L1(Adipose_Subcutaneous)|SEC14L1(Lung)	.	FALSE	75146890	75521551	10	374661	0.0140964	0.0561722
Hospitalization	Tested	ALL	F	17	75146890	C	T	0.0285124	0.98109	0.0285124	....+.	3.8237e-05	0.51454	0.124953	3.8237e-05	intronic	SEC14L1		rs1316886	.	.	SEC14L1(Thyroid)|SEC14L1(Skin_Not_Sun_Exposed_Suprapubic)|SNHG20(Muscle_Skeletal)|ST6GALNAC2(Esophagus_Mucosa)|SEC14L1(Artery_Tibial)|SEC14L1(Nerve_Tibial)|SNHG20(Skin_Sun_Exposed_Lower_leg)|SEC14L1(Skin_Sun_Exposed_Lower_leg)|SEC14L1(Colon_Sigmoid)|SEC14L1(Adipose_Subcutaneous)|SEC14L1(Lung)	.	FALSE	75146890	75684184	3	537294	0.0209934	0.0285124
Hospitalization	Population	ALL	F	17	75146890	C	T	0.028593	0.98109	0.028593	....+.	4.0029e-05	0.51006	0.124184	4.0029e-05	intronic	SEC14L1		rs1316886	.	.	SEC14L1(Thyroid)|SEC14L1(Skin_Not_Sun_Exposed_Suprapubic)|SNHG20(Muscle_Skeletal)|ST6GALNAC2(Esophagus_Mucosa)|SEC14L1(Artery_Tibial)|SEC14L1(Nerve_Tibial)|SNHG20(Skin_Sun_Exposed_Lower_leg)|SEC14L1(Skin_Sun_Exposed_Lower_leg)|SEC14L1(Colon_Sigmoid)|SEC14L1(Adipose_Subcutaneous)|SEC14L1(Lung)	.	FALSE	75146890	75206082	2	59192	0.0284154	0.028593
Hospitalization	Tested	ALL	M	17	75205128	TTA	T	0.0101464	0.95045	0.0101464	.++...	4.4191e-05	0.74254	0.181798	4.4191e-05	intronic	SEC14L1		rs551653098	.	.	.	.	FALSE	75093659	75205128	2	111469	0.0101464	0.0106544
Hospitalization	Tested	EUR	M	17	75205128	TTA	T	0.0106878	0.95045	0.0106878	.++...	5.421e-05	0.726	0.183032	7.2936e-05	intronic	SEC14L1		rs551653098	.	.	.	.	FALSE	75093659	75205128	2	111469	0.0106878	0.0110215
Hospitalization	Positive	EUR		17	75246507	G	T	0.0226362	0.88502	0.0226362	..+...	6.7966e-05	0.44061	0.110615	6.7966e-05	intergenic	SEC14L1;SEPTIN9-DT	dist=33326;dist=23359	rs148101711	.	.	.	.	FALSE	75246507	75246507	1	0	0.0226362	0.0226362
Hospitalization	Population	ALL		17	75506497	G	A	0.028547	1	0.028547	..+.+.	2.18e-05	0.31725	0.078179	4.9483e-05	intergenic	SEPTIN9;LOC400622	dist=9819;dist=16586	rs79280389	.	.	.	.	FALSE	75506497	75506497	1	0	0.028547	0.028547
Hospitalization	Population	EUR		17	75506497	G	A	0.0296418	1	0.0296418	..+.+.	3.1735e-05	0.31885	0.080068	6.8263e-05	intergenic	SEPTIN9;LOC400622	dist=9819;dist=16586	rs79280389	.	.	.	.	FALSE	75506497	75506497	1	0	0.0296418	0.0296418
Hospitalization	Tested	EUR	F	17	75517318	G	T	0.0539918	0.97396	0.0539918	....+.	3.2347e-05	-0.39311	0.094582	3.2347e-05	intergenic	SEPTIN9;LOC400622	dist=20640;dist=5765	rs62077424	.	.	.	.	FALSE	75146890	75521551	8	374661	0.0143412	0.0564771
Severe	Positive	EUR	F	17	75684496	C	T	0.234511	0.99197	0.234511	...+	9.0432e-05	-0.35651	0.091065	9.0432e-05	intergenic	LOC100507351;LINC01987	dist=123393;dist=34458	rs55912752	.	.	RP11-13K12.1(Heart_Left_Ventricle)	.	FALSE	75684496	75684496	1	0	0.234511	0.234511
Hospitalization	Positive	ALL	F	17	76451412	AT	A	0.348595	0.86726	0.348595	....+.	1.7481e-05	-0.21737	0.050611	1.7481e-05	intronic	DNAH17		rs1259926518	.	.	.	.	FALSE	76451412	76451412	1	0	0.348595	0.348595
Hospitalization	Positive	EUR	F	17	76451412	AT	A	0.330266	0.86726	0.330266	....++	6.1224e-05	-0.21808	0.05441	6.1224e-05	intronic	DNAH17		rs1259926518	.	.	.	.	FALSE	75613246	76451412	2	838166	0.0195387	0.330266
Susceptibility	Population	EUR	F	17	76469868	G	A	0.207398	0.99884	0.207398	........+.....	3.8926e-05	0.07914	0.019238	3.8926e-05	intronic	DNAH17		rs618743	Waist hip ratio|Neuroblastoma (brain cancer)	.	DNAH17-AS1(Brain_Putamen_basal_ganglia)	DNAH17	FALSE	76467946	76471069	9	3123	0.195361	0.207417
Severe	Tested	ALL		17	76477754	A	G	0.52525	0.98682	0.47475	+..+	9.3517e-06	-0.183	0.041294	9.3517e-06	intronic	DNAH17		rs12947822	Autism|Comorbid depressive syndrome and alcohol dependence|Tetrology of fallot|College completion|Variant Creutzfeldt-Jakob disease	.	.	C1QTNF1	FALSE	76477737	76481409	5	3672	0.446847	0.49107
Severe	Tested	EUR	M	17	76480378	G	A	0.493944	0.98603	0.493944	...+	1.1414e-05	-0.2349	0.053526	1.1414e-05	intronic	DNAH17		rs12942144	Comorbid depressive syndrome and alcohol dependence	.	.	AK054979	FALSE	76477737	76481409	5	3672	0.440582	0.493944
Severe	Tested	ALL	M	17	76480378	G	A	0.488786	0.98603	0.488786	...+	2.212e-05	-0.21719	0.051195	2.212e-05	intronic	DNAH17		rs12942144	Comorbid depressive syndrome and alcohol dependence	.	.	AK054979	FALSE	76477737	76480531	4	2794	0.47369	0.488786
Severe	Population	EUR	M	17	76480378	G	A	0.492438	0.98603	0.492438	...+	3.4286e-05	-0.21894	0.052845	3.4286e-05	intronic	DNAH17		rs12942144	Comorbid depressive syndrome and alcohol dependence	.	.	AK054979	FALSE	76477737	76480378	3	2641	0.474238	0.492438
Severe	Population	ALL	M	17	76480378	G	A	0.487047	0.98603	0.487047	...+	8.4507e-05	-0.19952	0.050752	8.4507e-05	intronic	DNAH17		rs12942144	Comorbid depressive syndrome and alcohol dependence	.	.	AK054979	FALSE	76480378	76480378	1	0	0.487047	0.487047
Severe	Population	ALL		17	76481409	A	AT	0.554914	0.98504	0.445086	+..+	1.2095e-05	-0.18057	0.041265	1.2095e-05	ncRNA_intronic	DNAH17-AS1		rs34700275	.	.	.	.	FALSE	76477737	76481409	4	3672	0.445086	0.487759
Severe	Population	EUR		17	76481409	A	AT	0.559671	0.98504	0.440329	+..+	2.6413e-05	-0.1828	0.043499	2.6413e-05	ncRNA_intronic	DNAH17-AS1		rs34700275	.	.	.	.	FALSE	76477737	76481409	3	3672	0.440329	0.474937
Severe	Tested	EUR		17	76481409	A	AT	0.558031	0.98504	0.441969	+..+	3.3138e-05	-0.18173	0.043783	3.3138e-05	ncRNA_intronic	DNAH17-AS1		rs34700275	.	.	.	.	FALSE	76477737	76481409	3	3672	0.441969	0.475825
Susceptibility	Population	ALL	M	17	76535015	T	A	0.736998	0.99366	0.263002	......++......	2.5513e-05	-0.074046	0.017938	3.6616e-05	intronic	DNAH17		rs4969209	.	.	DNAH17(Skin_Not_Sun_Exposed_Suprapubic)|DNAH17(Skin_Sun_Exposed_Lower_leg)	.	FALSE	76535015	76535015	1	0	0.263002	0.263002
Susceptibility	Tested	EUR	M	17	76554147	A	G	0.679757	0.98988	0.320243	......+.......	2.2606e-05	-0.08256	0.019483	2.2606e-05	intronic	DNAH17		rs4969171	HOMA-B|Fasting insulin|HOMA-IR|Variant Creutzfeldt-Jakob disease	.	DNAH17(Skin_Not_Sun_Exposed_Suprapubic)|DNAH17(Skin_Sun_Exposed_Lower_leg)	DNAH17	FALSE	76535759	76554147	2	18388	0.320243	0.350452
Susceptibility	Population	EUR	M	17	76554147	A	G	0.680437	0.98988	0.319563	......+.......	3.0219e-05	-0.074554	0.017871	3.0219e-05	intronic	DNAH17		rs4969171	HOMA-B|Fasting insulin|HOMA-IR|Variant Creutzfeldt-Jakob disease	.	DNAH17(Skin_Not_Sun_Exposed_Suprapubic)|DNAH17(Skin_Sun_Exposed_Lower_leg)	DNAH17	FALSE	76535759	76554147	2	18388	0.319563	0.349069
Susceptibility	Tested	ALL	M	17	76554147	A	G	0.676539	0.98988	0.323461	......+.......	3.4499e-05	-0.075346	0.018519	4.7305e-05	intronic	DNAH17		rs4969171	HOMA-B|Fasting insulin|HOMA-IR|Variant Creutzfeldt-Jakob disease	.	DNAH17(Skin_Not_Sun_Exposed_Suprapubic)|DNAH17(Skin_Sun_Exposed_Lower_leg)	DNAH17	FALSE	76535759	76554147	2	18388	0.323461	0.351473
Hospitalization	Positive	nEUR		17	76974555	T	C	0.845805	0.99393	0.154195	.+.+.	3.385e-06	-0.57085	0.128043	8.2614e-06	intronic	LGALS3BP		rs7214286	.	.	.	.	FALSE	76727837	77251917	5	524080	0.0812638	0.154195
Severe	Tested	EUR	F	17	77042927	G	A	0.0132005	0.88069	0.0132005	.+.+	4.6563e-05	1.5252	0.374539	4.6563e-05	intronic	C1QTNF1		rs147754695	.	.	.	.	FALSE	77042927	77042927	1	0	0.0132005	0.0132005
Severe	Population	EUR	F	17	77042927	G	A	0.0134075	0.88069	0.0134075	.+.+	5.0418e-05	1.5179	0.37444	5.0418e-05	intronic	C1QTNF1		rs147754695	.	.	.	.	FALSE	77042927	77042927	1	0	0.0134075	0.0134075
Severe	Tested	ALL	F	17	77042927	G	A	0.012567	0.88069	0.012567	.+.+	5.7853e-05	1.4915	0.370891	5.7853e-05	intronic	C1QTNF1		rs147754695	.	.	.	.	FALSE	77042927	77042927	1	0	0.012567	0.012567
Severe	Positive	EUR	F	17	77042927	G	A	0.013786	0.88069	0.013786	.+.+	6.7289e-05	1.4635	0.367183	6.7289e-05	intronic	C1QTNF1		rs147754695	.	.	.	.	FALSE	77042927	77042927	1	0	0.013786	0.013786
Severe	Population	ALL	F	17	77042927	G	A	0.0128711	0.88069	0.0128711	.+.+	7.1654e-05	1.4586	0.367349	7.1654e-05	intronic	C1QTNF1		rs147754695	.	.	.	.	FALSE	77042927	77042927	1	0	0.0128711	0.0128711
Susceptibility	Population	ALL		17	77138324	C	T	0.050751	1	0.050751	........+.....	2.2856e-05	0.10743	0.0253672	2.2856e-05	intronic	RBFOX3		rs56172020	.	.	LGALS3BP(Esophagus_Mucosa)	.	FALSE	77138324	77138324	1	0	0.050751	0.050751
Susceptibility	Population	EUR		17	77138324	C	T	0.0529603	1	0.0529603	...........+.....	2.1803e-05	0.1095	0.0259597	2.466e-05	intronic	RBFOX3		rs56172020	.	.	LGALS3BP(Esophagus_Mucosa)	.	FALSE	77138324	77138324	1	0	0.0529603	0.0529603
Susceptibility	Tested	nEUR		17	77167411	C	A	0.347081	0.97983	0.347081	....+.+.+.....	3.1069e-05	0.17324	0.043888	7.9039e-05	intronic	RBFOX3		rs2016339	Microalbuminuria|LDL cholesterol|Fasting insulin|HOMA-IR	.	.	.	FALSE	77167411	77167411	1	0	0.347081	0.347081
Severe	Positive	ALL		17	77182861	G	C	0.315198	0.9917	0.315198	...+	5.6953e-05	0.19321	0.048002	5.6953e-05	intronic	RBFOX3		rs981645	.	.	.	.	FALSE	77182501	77182861	2	360	0.315198	0.315577
Severe	Positive	ALL	M	17	77182861	G	C	0.312002	0.9917	0.312002	.+..	2.242e-05	0.23949	0.060352	7.2395e-05	intronic	RBFOX3		rs981645	.	.	.	.	FALSE	77182861	77182861	1	0	0.312002	0.312002
Death	Positive	EUR		17	77184062	G	A	0.382422	0.98763	0.382422	.....+	4.285e-05	-0.20695	0.05058	4.285e-05	intronic	RBFOX3		rs2703520	Parkinson's disease	.	.	.	FALSE	77184062	77184062	1	0	0.382422	0.382422
Death	Positive	ALL		17	77184062	G	A	0.369756	0.98763	0.369756	.....+	7.7683e-05	-0.19275	0.04878	7.7683e-05	intronic	RBFOX3		rs2703520	Parkinson's disease	.	.	.	FALSE	77184062	77184062	1	0	0.369756	0.369756
Susceptibility	Tested	ALL	M	17	77683012	C	A	0.123548	0.98991	0.123548	.....+.+......	1.8841e-05	-0.10523	0.026437	6.8812e-05	ncRNA_exonic	LINC02078		rs111599301	.	.	LINC02078(Brain_Cerebellar_Hemisphere)	.	FALSE	77682963	77683012	2	49	0.123548	0.127221
Susceptibility	Population	ALL	M	17	77882971	C	A	0.314655	0.96624	0.314655	........+.....	6.7719e-06	0.070042	0.017345	5.3897e-05	intergenic	CBX4;LINC01979	dist=69732;dist=6080	rs1285287	.	.	.	.	FALSE	77882971	77882971	1	0	0.314655	0.314655
Susceptibility	Population	nEUR		17	77987613	C	G	0.917011	0.87988	0.0829894	........+.....	9.0278e-05	-0.2497	0.063775	9.0278e-05	intronic	TBC1D16		rs7220604	.	.	.	.	FALSE	77987613	77987613	1	0	0.0829894	0.0829894
Susceptibility	Population	ALL		17	78228483	A	G	0.975263	1	0.0247373	........+.....	1.9798e-05	0.15203	0.0356287	1.9798e-05	intergenic	SLC26A11;RNF213	dist=1184;dist=6168	rs8074650	.	.	.	.	FALSE	78228483	78228483	1	0	0.0247373	0.0247373
Susceptibility	Tested	ALL		17	78228483	A	G	0.975695	1	0.0243052	........+.....	9.3515e-05	0.15288	0.0391315	9.3515e-05	intergenic	SLC26A11;RNF213	dist=1184;dist=6168	rs8074650	.	.	.	.	FALSE	78212626	78228483	2	15857	0.0243052	0.0264308
Susceptibility	Tested	EUR	F	17	78247915	C	T	0.0290572	0.95348	0.0290572	........+.....	5.4586e-05	-0.2049	0.051535	7.0103e-05	intronic	RNF213		rs73442432	.	.	CTD-2047H16.5(Brain_Hippocampus)	.	FALSE	78247915	78247915	1	0	0.0290572	0.0290572
Hospitalization	Positive	EUR	M	17	78416628	C	G	0.922418	0.96374	0.077582	.+..+.	6.2103e-05	0.31375	0.078345	6.2103e-05	intergenic	ENDOV;NPTX1	dist=4744;dist=24006	rs8075421	.	.	.	FLJ35220	FALSE	78416628	78416628	1	0	0.077582	0.077582
Severe	Positive	ALL	F	17	79098489	G	T	0.0539975	0.97525	0.0539975	...+	3.3071e-05	0.6955	0.167541	3.3071e-05	intronic	AATK		rs7503304	.	.	AATK(Stomach)|ARL16(Esophagus_Mucosa)|AATK(Whole_Blood)|NDUFAF8(Skin_Sun_Exposed_Lower_leg)|AATK(Lung)	.	FALSE	79098489	79105222	2	6733	0.0539975	0.0551565
Severe	Population	ALL	F	17	79098489	G	T	0.0541531	0.97525	0.0541531	...+	6.6638e-05	0.63263	0.158635	6.6638e-05	intronic	AATK		rs7503304	.	.	AATK(Stomach)|ARL16(Esophagus_Mucosa)|AATK(Whole_Blood)|NDUFAF8(Skin_Sun_Exposed_Lower_leg)|AATK(Lung)	.	FALSE	79098489	79098489	1	0	0.0541531	0.0541531
Hospitalization	Tested	nEUR		17	79310636	A	G	0.53227	0.98641	0.46773	...+.	6.7165e-06	0.39133	0.090311	1.47e-05	intergenic	TMEM105;LOC100130370	dist=6162;dist=38602	rs4969421	Refractive error|Triglycerides	.	SLC38A10(Thyroid)|LINC00482(Thyroid)|TMEM105(Thyroid)|TMEM105(Liver)|TMEM105(Prostate)|LINC00482(Muscle_Skeletal)|TMEM105(Muscle_Skeletal)|TMEM105(Esophagus_Mucosa)|NDUFAF8(Whole_Blood)|RP11-455O6.5(Artery_Tibial)|SLC38A10(Artery_Tibial)|SLC38A10(Nerve_Tibial)|NDUFAF8(Skin_Sun_Exposed_Lower_leg)|TMEM105(Minor_Salivary_Gland)|TMEM105(Vagina)|TMEM105(Adipose_Subcutaneous)|TMEM105(Colon_Transverse)|LINC00482(Lung)|TMEM105(Breast_Mammary_Tissue)	TMEM105	FALSE	79293293	79310636	4	17343	0.46773	0.472178
Hospitalization	Population	nEUR		17	79310636	A	G	0.525326	0.98641	0.474674	...+.	1.6756e-05	0.37754	0.088287	1.9007e-05	intergenic	TMEM105;LOC100130370	dist=6162;dist=38602	rs4969421	Refractive error|Triglycerides	.	SLC38A10(Thyroid)|LINC00482(Thyroid)|TMEM105(Thyroid)|TMEM105(Liver)|TMEM105(Prostate)|LINC00482(Muscle_Skeletal)|TMEM105(Muscle_Skeletal)|TMEM105(Esophagus_Mucosa)|NDUFAF8(Whole_Blood)|RP11-455O6.5(Artery_Tibial)|SLC38A10(Artery_Tibial)|SLC38A10(Nerve_Tibial)|NDUFAF8(Skin_Sun_Exposed_Lower_leg)|TMEM105(Minor_Salivary_Gland)|TMEM105(Vagina)|TMEM105(Adipose_Subcutaneous)|TMEM105(Colon_Transverse)|LINC00482(Lung)|TMEM105(Breast_Mammary_Tissue)	TMEM105	FALSE	79293293	79310636	4	17343	0.474674	0.483093
Hospitalization	Positive	EUR	F	17	80077366	C	T	0.012543	0.85738	0.012543	....+.	9.18e-05	0.91531	0.234017	9.18e-05	intronic	CCDC57		rs140914610	.	.	.	.	FALSE	80077366	80077366	1	0	0.012543	0.012543
Hospitalization	Positive	ALL	F	17	80194154	G	A	0.0107579	0.94807	0.0107579	.+..+.	5.7988e-05	0.91876	0.228498	5.7988e-05	intronic	SLC16A3		rs140388447	.	.	.	.	FALSE	80077366	80194154	2	116788	0.0107579	0.0118853
Susceptibility	Tested	AFR		18	606115	A	T	0.555507	0.97659	0.444493	......+.......	6.4441e-06	0.32866	0.078548	2.8612e-05	intronic	CLUL1		rs493609	Adiponectin levels	.	.	.	FALSE	398705	606115	3	207410	0.0441934	0.491748
Susceptibility	Tested	EUR	F	18	765104	A	T	0.0111201	0.86239	0.0111201	............+.	2.2019e-06	0.41624	0.087928	2.2019e-06	intronic	YES1		rs62088307	.	.	.	.	FALSE	765104	765104	1	0	0.0111201	0.0111201
Susceptibility	Tested	ALL	F	18	765104	A	T	0.0106792	0.86239	0.0106792	............+.	2.9438e-06	0.40546	0.086735	2.9438e-06	intronic	YES1		rs62088307	.	.	.	.	FALSE	765104	765104	1	0	0.0106792	0.0106792
Susceptibility	Population	ALL	F	18	765104	A	T	0.0105308	0.86239	0.0105308	........++....	4.7778e-06	0.37027	0.080946	4.7778e-06	intronic	YES1		rs62088307	.	.	.	.	FALSE	765104	765104	1	0	0.0105308	0.0105308
Susceptibility	Population	EUR	F	18	765104	A	T	0.0109363	0.86239	0.0109363	........++....	4.7941e-06	0.37485	0.081959	4.7941e-06	intronic	YES1		rs62088307	.	.	.	.	FALSE	765104	765104	1	0	0.0109363	0.0109363
Hospitalization	Positive	nEUR		18	1097682	C	T	0.372992	0.97242	0.372992	...++	2.8888e-05	-0.43679	0.104443	2.8888e-05	intergenic	LINC01904;LINC00470	dist=169688;dist=170630	rs28689552	.	.	.	.	FALSE	1097682	1097754	2	72	0.141128	0.372992
Susceptibility	Population	ALL	M	18	1587123	G	A	0.0418726	0.95738	0.0418726	.......+......	2.9288e-05	-0.16164	0.040985	8.0228e-05	intergenic	LINC00470;METTL4	dist=227493;dist=950406	rs28548882	.	.	.	.	FALSE	1587123	1587123	1	0	0.0418726	0.0418726
Hospitalization	Population	nEUR		18	1701512	A	G	0.459932	0.99769	0.459932	...+.	1.7135e-05	0.33441	0.077782	1.7135e-05	intergenic	LINC00470;METTL4	dist=341882;dist=836017	rs12457009	.	.	.	.	FALSE	1690472	1701512	4	11040	0.459603	0.495164
Hospitalization	Tested	nEUR		18	1701512	A	G	0.464933	0.99769	0.464933	...+.	5.2494e-05	0.32048	0.079242	5.2494e-05	intergenic	LINC00470;METTL4	dist=341882;dist=836017	rs12457009	.	.	.	.	FALSE	1690472	1701512	2	11040	0.464518	0.464933
Hospitalization	Tested	EUR	F	18	1932695	T	G	0.0270662	0.97501	0.0270662	.+....	2.8956e-05	0.53072	0.13249	6.1833e-05	intergenic	LINC00470;METTL4	dist=573065;dist=604834	rs77829108	.	.	.	.	FALSE	1932695	1933017	3	322	0.0270662	0.0271402
Hospitalization	Population	EUR	F	18	1932695	T	G	0.0268406	0.97501	0.0268406	.+....	3.414e-05	0.52146	0.131381	7.2155e-05	intergenic	LINC00470;METTL4	dist=573065;dist=604834	rs77829108	.	.	.	.	FALSE	1932695	1933017	3	322	0.0268406	0.0268814
Hospitalization	Positive	ALL		18	2278801	T	G	0.262878	0.86684	0.262878	....+.	9.6699e-05	-0.14233	0.036506	9.6699e-05	intergenic	LINC00470;METTL4	dist=919171;dist=258728	rs642237	Aortic valve calcium|Rheumatoid arthritis	.	.	DUXAP10	FALSE	2278801	2278801	1	0	0.262878	0.262878
Susceptibility	Tested	OTHERS		18	2509086	T	C	0.0193924	0.9815	0.0193924	........+.....	5.087e-05	-0.97672	0.246511	7.4276e-05	intergenic	LINC00470;METTL4	dist=1149456;dist=28443	rs77066658	.	.	.	.	FALSE	2509086	2509086	1	0	0.0193924	0.0193924
Severe	Positive	EUR		18	2830714	TTTTC	T	0.0221246	0.948	0.0221246	...+	6.8743e-06	0.76069	0.169134	6.8743e-06	intergenic	SMCHD1;EMILIN2	dist=25700;dist=16286	rs201710573	.	.	.	.	FALSE	2826345	2830714	3	4369	0.0221246	0.03092
Death	Positive	EUR		18	2830714	TTTTC	T	0.0221246	0.948	0.0221246	.+...+	1.1883e-05	0.78563	0.179378	1.1883e-05	intergenic	SMCHD1;EMILIN2	dist=25700;dist=16286	rs201710573	.	.	.	.	FALSE	2826345	2830714	3	4369	0.0221246	0.03092
Severe	Positive	EUR	F	18	2830714	TTTTC	T	0.0224047	0.948	0.0224047	+..+	6.2283e-05	1.1182	0.279271	6.2283e-05	intergenic	SMCHD1;EMILIN2	dist=25700;dist=16286	rs201710573	.	.	.	.	FALSE	2830714	2830714	1	0	0.0224047	0.0224047
Susceptibility	Population	AFR		18	3028538	C	T	0.0199726	0.87572	0.0199726	+............	5.0381e-05	0.99075	0.251994	8.4364e-05	intergenic	LPIN2;MYOM1	dist=15396;dist=38267	rs60366473	.	.	.	.	TRUE	3028538	3028538	1	0	0.0199726	0.0199726
Death	Population	ALL		18	3198066	A	G	0.0170218	0.97195	0.0170218	...+..	1.4937e-05	0.75202	0.177206	2.1979e-05	intronic	MYOM1		rs566186868	.	.	.	.	FALSE	3198066	3238474	11	40408	0.0108316	0.0194245
Death	Tested	ALL		18	3200084	C	T	0.0193127	0.97862	0.0193127	...+..	1.1688e-05	0.71533	0.163194	1.1688e-05	intronic	MYOM1		rs73940138	.	.	.	.	FALSE	3198066	3238474	12	40408	0.0107891	0.0201544
Severe	Tested	ALL		18	3200084	C	T	0.0193127	0.97862	0.0193127	.+..	1.7796e-05	0.65281	0.152138	1.7796e-05	intronic	MYOM1		rs73940138	.	.	.	.	FALSE	3198066	3238474	13	40408	0.0105667	0.0201544
Severe	Positive	ALL	M	18	3215992	A	G	0.0914993	0.98976	0.0914993	+.+.	1.0449e-05	0.43937	0.099684	1.0449e-05	intronic	MYOM1		rs7239757	.	.	MYOM1(Esophagus_Gastroesophageal_Junction)|MYOM1(Esophagus_Muscularis)	.	FALSE	3215992	3234915	3	18923	0.0564679	0.0919263
Severe	Tested	ALL	M	18	3215992	A	G	0.0853492	0.98976	0.0853492	..+.	2.6469e-05	0.38621	0.091914	2.6469e-05	intronic	MYOM1		rs7239757	.	.	MYOM1(Esophagus_Gastroesophageal_Junction)|MYOM1(Esophagus_Muscularis)	.	FALSE	3215992	3222344	3	6352	0.0109523	0.0853492
Severe	Positive	ALL		18	3215992	A	G	0.0909438	0.98976	0.0909438	.++.	2.7587e-05	0.30635	0.078321	9.1756e-05	intronic	MYOM1		rs7239757	.	.	MYOM1(Esophagus_Gastroesophageal_Junction)|MYOM1(Esophagus_Muscularis)	.	FALSE	3215992	3215992	1	0	0.0909438	0.0909438
Severe	Population	ALL		18	3222185	T	C	0.0112193	0.97909	0.0112193	.+..	2.9355e-05	0.85061	0.203571	2.9355e-05	intergenic	MYOM1;MYL12A	dist=2219;dist=25295	rs118075302	.	.	.	.	FALSE	3198066	3238474	13	40408	0.0105875	0.0202906
Death	Tested	EUR		18	3225752	T	C	0.0116977	0.98855	0.0116977	...+..	1.2778e-05	1.0082	0.231034	1.2778e-05	intergenic	MYOM1;MYL12A	dist=5786;dist=21728	rs11873147	Waist hip ratio|Asthma	.	.	MYOM1	FALSE	2826345	3239638	36	413293	0.0105846	0.0306608
Death	Population	EUR		18	3225752	T	C	0.011657	0.98855	0.011657	...+..	1.1441e-05	1.0027	0.230782	1.3932e-05	intergenic	MYOM1;MYL12A	dist=5786;dist=21728	rs11873147	Waist hip ratio|Asthma	.	.	MYOM1	FALSE	2826345	3239638	34	413293	0.0106285	0.0309461
Severe	Tested	EUR		18	3225752	T	C	0.0116977	0.98855	0.0116977	.+..	2.3602e-05	0.91456	0.216323	2.3602e-05	intergenic	MYOM1;MYL12A	dist=5786;dist=21728	rs11873147	Waist hip ratio|Asthma	.	.	MYOM1	FALSE	2827678	3239638	35	411960	0.0105846	0.0306608
Severe	Population	EUR		18	3225752	T	C	0.011657	0.98855	0.011657	.+..	2.73e-05	0.90424	0.215557	2.73e-05	intergenic	MYOM1;MYL12A	dist=5786;dist=21728	rs11873147	Waist hip ratio|Asthma	.	.	MYOM1	FALSE	2827678	3239638	31	411960	0.0106285	0.0309461
Susceptibility	Tested	OTHERS		18	3509508	T	C	0.455489	0.98737	0.455489	............+.	7.4555e-06	-0.31482	0.074884	2.6203e-05	intronic	DLGAP1		rs9676216	.	.	.	.	FALSE	3509508	3510840	2	1332	0.448155	0.455489
Hospitalization	Positive	ALL	M	18	3625651	G	A	0.0174805	1	0.0174805	+...+.	4.066e-05	0.57176	0.145173	8.2001e-05	intronic	DLGAP1		rs79740357	.	.	.	.	FALSE	3625651	3625651	1	0	0.0174805	0.0174805
Hospitalization	Positive	EUR	M	18	3625651	G	A	0.0188207	1	0.0188207	++..+.	4.5516e-05	0.58081	0.148664	9.349e-05	intronic	DLGAP1		rs79740357	.	.	.	.	FALSE	3625651	3625651	1	0	0.0188207	0.0188207
Hospitalization	Tested	nEUR		18	3671579	A	G	0.216861	0.99862	0.216861	...+.	4.4859e-05	0.36897	0.092963	7.2171e-05	intronic	DLGAP1		rs28449818	.	.	MYL12B(Adipose_Subcutaneous)	.	FALSE	3671579	4370882	8	699303	0.135088	0.216861
Susceptibility	Population	SAS		18	3724904	CA	C	0.45339	0.91649	0.45339	..........+...	3.11e-05	0.23587	0.05882	6.0707e-05	intronic	DLGAP1		rs1247722432	.	.	.	.	FALSE	3724904	3724904	1	0	0.45339	0.45339
Hospitalization	Tested	ALL		18	4607042	C	A	0.0133691	0.89552	0.0133691	....+.	2.4157e-05	0.51929	0.122981	2.4157e-05	intergenic	DLGAP1;LINC01892	dist=151735;dist=474139	rs113034805	.	.	.	.	FALSE	4607042	4688700	4	81658	0.0100435	0.0133691
Hospitalization	Tested	EUR		18	4654239	A	G	0.0104839	0.91391	0.0104839	.+....	7.044e-05	0.56886	0.143117	7.044e-05	intergenic	DLGAP1;LINC01892	dist=198932;dist=426942	rs112150453	.	.	.	.	FALSE	4630840	4654239	2	23399	0.0104839	0.0131115
Hospitalization	Population	EUR	M	18	4843154	G	T	0.528823	1	0.471177	.+..+.	3.5426e-05	-0.14247	0.034451	3.5426e-05	intergenic	DLGAP1;LINC01892	dist=387847;dist=238027	rs9962753	Adiponectin levels	.	.	.	FALSE	4843154	4843154	1	0	0.471177	0.471177
Hospitalization	Population	ALL	M	18	4843154	G	T	0.520812	1	0.479188	.+..+.	9.3328e-05	-0.12802	0.032765	9.3328e-05	intergenic	DLGAP1;LINC01892	dist=387847;dist=238027	rs9962753	Adiponectin levels	.	.	.	FALSE	4843154	4843154	1	0	0.479188	0.479188
Susceptibility	Population	ALL		18	5207850	C	T	0.0751629	0.99297	0.0751629	........+.....	3.1268e-05	0.083978	0.0208808	5.7763e-05	intergenic	AKAIN1;LINC00526	dist=10099;dist=28873	rs4798301	.	.	LINC00667(Muscle_Skeletal)|ZBTB14(Nerve_Tibial)|LINC00667(Cells_Cultured_fibroblasts)|LINC00667(Adipose_Visceral_Omentum)|ZBTB14(Adipose_Subcutaneous)|ZBTB14(Esophagus_Muscularis)|ZBTB14(Breast_Mammary_Tissue)	.	FALSE	5207850	5208088	2	238	0.0751629	0.0861147
Susceptibility	Population	EUR		18	5212210	A	G	0.0670068	0.99205	0.0670068	...........+.....	9.7413e-06	0.10158	0.0233328	1.3392e-05	intergenic	AKAIN1;LINC00526	dist=14459;dist=24513	rs4798305	.	.	LINC00667(Liver)|LINC00667(Muscle_Skeletal)|ZBTB14(Nerve_Tibial)|LINC00667(Cells_Cultured_fibroblasts)|LINC00667(Adipose_Visceral_Omentum)|ZBTB14(Adipose_Subcutaneous)	.	FALSE	5203885	5243527	79	39642	0.0516991	0.0850309
Susceptibility	Population	SAS		18	5995622	C	T	0.56775	1	0.43225	............+.	8.9386e-05	0.20802	0.053097	8.9386e-05	intronic	L3MBTL4		rs4644934	Birth weight|Total cholesterol|Systolic blood pressure (SBP)|HDL cholesterol|Hypertension (early onset hypertension)|Rheumatoid arthritis	.	.	.	FALSE	5995622	5995622	1	0	0.43225	0.43225
Susceptibility	Tested	nEUR		18	6048713	G	A	0.0791822	0.93056	0.0791822	.........+....	5.1537e-05	0.34022	0.084035	5.1537e-05	intronic	L3MBTL4		rs149580652	.	.	.	.	FALSE	6048713	6048713	1	0	0.0791822	0.0791822
Hospitalization	Positive	ALL	M	18	6200574	C	T	0.0118447	0.85188	0.0118447	....+.	9.1205e-06	0.82966	0.1966	2.4425e-05	intronic	L3MBTL4		rs138744433	.	.	.	.	FALSE	5541480	6200574	2	659094	0.0118447	0.0153878
Susceptibility	Population	nEUR		18	6945812	C	A	0.334661	0.99083	0.334661	......+......+	2.3403e-05	0.15702	0.037124	2.3403e-05	intronic	LAMA1		rs11659912	College completion	.	RP11-781P6.1(Pancreas)	.	FALSE	6940286	6946826	4	6540	0.326013	0.344282
Susceptibility	Tested	EUR	M	18	8011923	C	A	0.0131119	0.90505	0.0131119	.....+........	3.4799e-05	0.33642	0.083884	6.058e-05	intronic	PTPRM		rs113125373	.	.	.	.	FALSE	8011923	8011923	1	0	0.0131119	0.0131119
Susceptibility	Tested	ALL	M	18	8011923	C	A	0.0126582	0.90505	0.0126582	.....+..+.....	4.4562e-05	0.32154	0.082282	9.3148e-05	intronic	PTPRM		rs113125373	.	.	.	.	FALSE	8011923	8011923	1	0	0.0126582	0.0126582
Hospitalization	Positive	EUR	F	18	8597404	AG	A	0.0229546	0.96622	0.0229546	....+.	8.1102e-06	0.73995	0.165825	8.1102e-06	intergenic	PTPRM;RAB12	dist=190551;dist=12038	rs143656896	.	.	.	.	FALSE	8597404	8597404	1	0	0.0229546	0.0229546
Hospitalization	Tested	ALL		18	8597404	AG	A	0.0224351	0.96622	0.0224351	+.....	3.0041e-05	0.37165	0.089057	3.0041e-05	intergenic	PTPRM;RAB12	dist=190551;dist=12038	rs143656896	.	.	.	.	FALSE	8597404	8597404	1	0	0.0224351	0.0224351
Hospitalization	Tested	EUR		18	8597404	AG	A	0.022507	0.96622	0.022507	+.....	9.012e-05	0.36727	0.093793	9.012e-05	intergenic	PTPRM;RAB12	dist=190551;dist=12038	rs143656896	.	.	.	.	FALSE	8597404	8597404	1	0	0.022507	0.022507
Susceptibility	Tested	EUR	F	18	8800681	G	A	0.0502774	0.95745	0.0502774	.......+......	1.086e-05	-0.16929	0.039518	1.8378e-05	intronic	MTCL1		rs62086599	.	.	MTCL1(Artery_Aorta)	.	FALSE	8800681	8823727	3	23046	0.0323811	0.0512646
Susceptibility	Population	EUR	F	18	8800681	G	A	0.0509135	0.95745	0.0509135	.......+......	1.0738e-05	-0.15386	0.036347	2.3051e-05	intronic	MTCL1		rs62086599	.	.	MTCL1(Artery_Aorta)	.	FALSE	8800681	8801663	2	982	0.0509135	0.0518773
Hospitalization	Positive	ALL	F	18	8931307	C	T	0.0106976	0.90119	0.0106976	....++	6.7167e-05	0.92126	0.231119	6.7167e-05	intergenic	MTCL1;NDUFV2	dist=98531;dist=171390	rs190495806	.	.	.	.	FALSE	8931307	8931307	1	0	0.0106976	0.0106976
Hospitalization	Population	nEUR		18	9305543	A	AAAAAC	0.0669622	0.83671	0.0669622	...+.	1.3865e-05	0.6845	0.159193	1.7094e-05	intergenic	ANKRD12;TWSG1	dist=19561;dist=29227	rs373623554	.	.	.	.	FALSE	9305543	9305543	1	0	0.0669622	0.0669622
Hospitalization	Tested	nEUR		18	9305543	A	AAAAAC	0.0709628	0.83671	0.0709628	...+.	5.6091e-05	0.64152	0.159238	5.6091e-05	intergenic	ANKRD12;TWSG1	dist=19561;dist=29227	rs373623554	.	.	.	.	FALSE	9305543	9305543	1	0	0.0709628	0.0709628
Hospitalization	Positive	ALL	M	18	9692843	C	T	0.0246536	0.99644	0.0246536	.+..+.	9.903e-05	-0.49404	0.126907	9.903e-05	intergenic	PPP4R1-AS1;RAB31	dist=73482;dist=15455	rs36032937	.	.	.	.	FALSE	9692843	9692843	1	0	0.0246536	0.0246536
Susceptibility	Tested	EUR		18	9724084	C	T	0.0207307	0.91791	0.0207307	..............+..	9.1981e-05	0.17848	0.045637	9.1981e-05	intronic	RAB31		rs193246177	.	.	.	.	FALSE	9724084	9724084	1	0	0.0207307	0.0207307
Hospitalization	Population	ALL	F	18	13005513	C	T	0.0192995	1	0.0192995	.+..+.	1.6987e-05	0.58538	0.148722	8.283e-05	intronic	CEP192		rs117542959	.	.	CEP192(Thyroid)|CEP192(Nerve_Tibial)|CEP192(Cells_Cultured_fibroblasts)|CEP192(Adipose_Subcutaneous)	.	FALSE	13005513	13005513	1	0	0.0192995	0.0192995
Hospitalization	Positive	ALL		18	13440642	G	A	0.201807	0.95869	0.201807	....+.	1.9502e-05	-0.15854	0.037124	1.9502e-05	intronic	LDLRAD4		rs8098023	College completion|Mitral annular calcium|Years of education	.	.	CEP192	FALSE	13440642	13446599	3	5957	0.178697	0.208596
Hospitalization	Positive	EUR		18	13446599	C	T	0.185125	1	0.185125	+...+.	9.5573e-06	-0.17595	0.039745	9.5573e-06	intronic	LDLRAD4		rs11660443	Diastolic blood pressure (DBP)|Systolic blood pressure (SBP)|Mitral annular calcium|Chronic kidney disease|Barnes Akathisia Rating Scale	.	.	.	FALSE	13440642	13446599	4	5957	0.185125	0.238073
Susceptibility	Population	nEUR		18	13830681	G	A	0.208499	0.9971	0.208499	........+.....	3.0015e-05	-0.18031	0.043426	3.2924e-05	intergenic	MC5R;MC2R	dist=3359;dist=51362	rs12606326	.	.	MC5R(Testis)	.	FALSE	13830681	13830681	1	0	0.208499	0.208499
Severe	Tested	EUR	F	18	14259306	T	G	0.181577	0.87905	0.181577	..++	5.0223e-05	-0.41312	0.101889	5.0223e-05	intergenic	ANKRD20A5P;CYP4F35P	dist=32257;dist=78116	rs11080732	.	.	.	.	FALSE	14259306	14259306	1	0	0.181577	0.181577
Hospitalization	Tested	ALL	M	18	14572979	G	T	0.201657	0.91054	0.201657	.+....	9.4255e-05	-0.1688	0.043228	9.4255e-05	intergenic	POTEC;ANKRD30B	dist=29380;dist=175192	rs111745392	.	.	.	.	FALSE	14572979	14572979	1	0	0.201657	0.201657
Hospitalization	Population	EUR	M	18	14586815	G	A	0.205769	0.99908	0.205769	.+....	4.7153e-05	-0.16915	0.042741	7.5712e-05	intergenic	POTEC;ANKRD30B	dist=43216;dist=161356	rs3971051	.	.	GRAMD4P7(Testis)|POTEC(Testis)|CXADRP3(Pancreas)	.	FALSE	14583816	14598170	3	14354	0.205652	0.205769
Susceptibility	Tested	ALL		18	14604801	G	A	0.95459	0.97333	0.0454098	...+....+.....	7.9916e-06	0.11823	0.0285879	3.5406e-05	intergenic	POTEC;ANKRD30B	dist=61202;dist=143370	rs59496637	.	.	.	.	FALSE	14570616	14605774	13	35158	0.0378856	0.0454098
Susceptibility	Tested	EUR		18	14605774	A	G	0.0349131	0.98532	0.0349131	...........+..+..	1.5062e-05	-0.14579	0.034153	1.9673e-05	intergenic	POTEC;ANKRD30B	dist=62175;dist=142397	rs116492540	.	.	.	.	FALSE	14570616	14605774	20	35158	0.0326152	0.0407851
Hospitalization	Positive	ALL	M	18	14634965	G	C	0.105703	0.96925	0.105703	.++...	5.1921e-05	-0.26347	0.065104	5.1921e-05	intergenic	POTEC;ANKRD30B	dist=91366;dist=113206	rs141350972	.	.	.	.	FALSE	14634965	14634965	1	0	0.105703	0.105703
Susceptibility	Tested	AFR		18	14753532	T	C	0.218603	0.95703	0.218603	........++....	7.458e-05	-0.37022	0.093462	7.458e-05	intronic	ANKRD30B		rs12103991	.	.	LINC01906(Testis)	.	FALSE	14753532	14753532	1	0	0.218603	0.218603
Hospitalization	Positive	EUR		18	20072399	C	A	0.0212344	0.95232	0.0212344	.+..+.	5.0348e-06	0.48231	0.108285	8.4258e-06	intergenic	CTAGE1;LOC101927571	dist=74521;dist=231055	rs111805396	.	.	.	.	FALSE	20072399	21101658	6	1029259	0.0126801	0.48169
Hospitalization	Population	ALL		18	20072399	C	A	0.0202457	0.95232	0.0202457	.+....	6.971e-06	0.4215	0.095381	9.9121e-06	intergenic	CTAGE1;LOC101927571	dist=74521;dist=231055	rs111805396	.	.	.	.	FALSE	20072399	21151617	7	1079218	0.0124887	0.474765
Hospitalization	Population	EUR		18	20072399	C	A	0.0209531	0.95232	0.0209531	.+....	6.0125e-06	0.42801	0.097819	1.2113e-05	intergenic	CTAGE1;LOC101927571	dist=74521;dist=231055	rs111805396	.	.	.	.	FALSE	20072399	20267461	5	195062	0.0129493	0.0225693
Hospitalization	Positive	ALL		18	20131590	A	T	0.019657	0.96988	0.019657	.+..+.	3.6765e-06	0.48966	0.105784	3.6765e-06	intergenic	CTAGE1;LOC101927571	dist=133712;dist=171864	rs113124813	.	.	.	.	FALSE	20072399	21165080	31	1092681	0.0116971	0.499991
Hospitalization	Positive	ALL	M	18	20131590	A	T	0.0203549	0.96988	0.0203549	.++.+.	6.1822e-06	0.6281	0.138959	6.1822e-06	intergenic	CTAGE1;LOC101927571	dist=133712;dist=171864	rs113124813	.	.	.	.	FALSE	20072399	20267461	5	195062	0.0202846	0.0432591
Hospitalization	Positive	EUR	M	18	20131590	A	T	0.0219908	0.96988	0.0219908	.+..+.	1.0949e-05	0.62369	0.141827	1.0949e-05	intergenic	CTAGE1;LOC101927571	dist=133712;dist=171864	rs113124813	.	.	.	.	FALSE	20072399	20131590	3	59191	0.0218669	0.0220331
Hospitalization	Tested	ALL		18	20131590	A	T	0.0207275	0.96988	0.0207275	.+....	2.1782e-05	0.39855	0.09387	2.1782e-05	intergenic	CTAGE1;LOC101927571	dist=133712;dist=171864	rs113124813	.	.	.	.	FALSE	20072399	21017878	7	945479	0.0124907	0.0353239
Hospitalization	Population	EUR	M	18	20131590	A	T	0.0214082	0.96988	0.0214082	.+....	2.6622e-05	0.52158	0.124169	2.6622e-05	intergenic	CTAGE1;LOC101927571	dist=133712;dist=171864	rs113124813	.	.	.	.	FALSE	20072399	20267461	8	195062	0.0130574	0.0440531
Hospitalization	Tested	EUR		18	20131590	A	T	0.0215031	0.96988	0.0215031	.+....	2.4063e-05	0.402	0.095786	2.7064e-05	intergenic	CTAGE1;LOC101927571	dist=133712;dist=171864	rs113124813	.	.	.	.	FALSE	20072399	20131590	3	59191	0.0212768	0.0215031
Hospitalization	Tested	EUR	M	18	20131590	A	T	0.0219297	0.96988	0.0219297	.+....	3.5707e-05	0.51581	0.124783	3.5707e-05	intergenic	CTAGE1;LOC101927571	dist=133712;dist=171864	rs113124813	.	.	.	.	FALSE	20072399	20267461	8	195062	0.0132605	0.0444714
Hospitalization	Population	ALL	M	18	20195620	C	T	0.0126172	0.91253	0.0126172	.++...	1.9882e-05	0.69417	0.162713	1.9882e-05	intergenic	CTAGE1;LOC101927571	dist=197742;dist=107834	rs78771256	.	.	.	.	FALSE	20072399	20696301	8	623902	0.0126172	0.0709722
Hospitalization	Tested	ALL	M	18	20195620	C	T	0.0127236	0.91253	0.0127236	.++...	2.1217e-05	0.69509	0.163485	2.1217e-05	intergenic	CTAGE1;LOC101927571	dist=197742;dist=107834	rs78771256	.	.	.	.	FALSE	20119264	21017878	9	898614	0.0127236	0.0430581
Susceptibility	Population	ALL	F	18	20360038	T	TAA	0.97497	0.81065	0.02503	........++....	2.7443e-06	-0.21979	0.049923	1.0695e-05	ncRNA_intronic	LOC101927571		rs10638244	.	.	.	.	FALSE	20360038	20360038	1	0	0.02503	0.02503
Hospitalization	Positive	ALL	F	18	21362936	C	T	0.0641078	1	0.0641078	....+.	2.37e-05	0.38059	0.091395	3.1248e-05	intronic	LAMA3		rs112251867	.	.	.	.	FALSE	21362936	21483568	2	120632	0.0222545	0.0641078
Hospitalization	Positive	EUR	F	18	21362936	C	T	0.069408	1	0.069408	.+..+.	7.2308e-05	0.36077	0.092586	9.7543e-05	intronic	LAMA3		rs112251867	.	.	.	.	FALSE	21362936	21362936	1	0	0.069408	0.069408
Susceptibility	Population	AFR		18	21895042	T	C	0.485205	0.98745	0.485205	.....+.+.....	2.5471e-06	-0.30803	0.065479	2.5471e-06	intronic	OSBPL1A		rs58461566	.	.	.	.	FALSE	21874247	21902541	7	28294	0.279247	0.485205
Susceptibility	Tested	AFR		18	21895042	T	C	0.474442	0.98745	0.474442	+........+....	1.2117e-05	-0.33025	0.075706	1.2875e-05	intronic	OSBPL1A		rs58461566	.	.	.	.	FALSE	21895042	21900460	2	5418	0.473535	0.474442
Death	Population	ALL		18	21991107	T	A	0.912851	0.96187	0.0871485	....++	6.0445e-05	-0.31226	0.07785	6.0445e-05	intergenic	OSBPL1A;IMPACT	dist=13319;dist=15527	rs2554149	.	.	HRH4(Stomach)	.	FALSE	21991107	21991107	1	0	0.0871485	0.0871485
Death	Tested	ALL		18	21991107	T	A	0.911858	0.96187	0.0881424	....++	8.5472e-05	-0.30898	0.078651	8.5472e-05	intergenic	OSBPL1A;IMPACT	dist=13319;dist=15527	rs2554149	.	.	HRH4(Stomach)	.	FALSE	21991107	21991107	1	0	0.0881424	0.0881424
Hospitalization	Positive	nEUR		18	22069400	A	ATG	0.218627	0.96601	0.218627	+..+.	1.3891e-06	0.54778	0.113492	1.3891e-06	intergenic	HRH4;LINC01915	dist=9463;dist=138745	rs10656110	.	.	.	.	FALSE	22069400	22069400	1	0	0.218627	0.218627
Severe	Positive	EUR		18	22476965	CTT	C	0.0146721	0.86417	0.0146721	...+	5.9183e-05	0.87417	0.217669	5.9183e-05	intergenic	LOC105372028;LINC01894	dist=130357;dist=35771	rs200689950	.	.	.	.	FALSE	22476965	22476965	1	0	0.0146721	0.0146721
Severe	Positive	ALL		18	22476965	CTT	C	0.0138447	0.86417	0.0138447	...+	6.7616e-05	0.85494	0.214565	6.7616e-05	intergenic	LOC105372028;LINC01894	dist=130357;dist=35771	rs200689950	.	.	.	.	FALSE	22476965	22476965	1	0	0.0138447	0.0138447
Hospitalization	Population	nEUR		18	23265083	T	A	0.615678	0.99604	0.384322	..++.	1.8465e-06	-0.37835	0.079406	1.8907e-06	intergenic	ZNF521;SS18	dist=332953;dist=331134	rs1470472	Waist hip ratio|Adiponectin levels	.	.	.	FALSE	23257026	23265083	2	8057	0.384322	0.395852
Hospitalization	Positive	nEUR		18	23265083	T	A	0.612429	0.99604	0.387571	...+.	5.549e-06	-0.40728	0.092416	1.0479e-05	intergenic	ZNF521;SS18	dist=332953;dist=331134	rs1470472	Waist hip ratio|Adiponectin levels	.	.	.	FALSE	23257026	23265083	2	8057	0.387571	0.400249
Hospitalization	Tested	nEUR		18	23265083	T	A	0.615844	0.99604	0.384156	...+.	1.1231e-05	-0.35495	0.080817	1.1231e-05	intergenic	ZNF521;SS18	dist=332953;dist=331134	rs1470472	Waist hip ratio|Adiponectin levels	.	.	.	FALSE	23257026	23265083	2	8057	0.384156	0.394972
Susceptibility	Tested	OTHERS		18	23913695	T	G	0.0300186	0.99384	0.0300186	......+.......	8.0647e-05	0.8327	0.211214	8.0647e-05	intronic	TAF4B		rs17224621	HOMA-B	.	.	TAF4B	FALSE	23913695	23913695	1	0	0.0300186	0.0300186
Susceptibility	Population	ALL	M	18	24116103	C	T	0.697496	0.97976	0.302504	.+............	1.9474e-05	0.072517	0.017294	2.7509e-05	intronic	KCTD1		rs8089793	.	.	RP11-9E17.1(Nerve_Tibial)|RP11-349H17.2(Nerve_Tibial)|CIAPIN1P(Nerve_Tibial)|KCTD1(Nerve_Tibial)|PCAT18(Nerve_Tibial)	.	FALSE	24107842	24116103	4	8261	0.301315	0.305354
Hospitalization	Tested	ALL		18	24588876	G	GT	0.391789	0.98428	0.391789	.+..+.	4.7069e-05	-0.10789	0.026546	4.8165e-05	intronic	CHST9		rs34156224	.	.	.	.	FALSE	24531494	24588876	8	57382	0.391789	0.439291
Hospitalization	Positive	ALL		18	24588876	G	GT	0.38328	0.98428	0.38328	.+..+.	6.3632e-05	-0.12128	0.030328	6.3632e-05	intronic	CHST9		rs34156224	.	.	.	.	FALSE	24531494	24588876	3	57382	0.38328	0.437221
Severe	Tested	ALL	M	18	25122326	G	T	0.308058	1	0.308058	.+.+	2.3109e-05	0.23423	0.05534	2.3109e-05	intergenic	LOC105372038;CDH2	dist=199706;dist=408604	rs688651	Body mass index (BMI)	.	RP11-739N10.1(Muscle_Skeletal)	.	FALSE	25111411	25143180	24	31769	0.306965	0.326411
Severe	Population	ALL	M	18	25122326	G	T	0.308966	1	0.308966	.+.+	4.5277e-05	0.22272	0.054606	4.5277e-05	intergenic	LOC105372038;CDH2	dist=199706;dist=408604	rs688651	Body mass index (BMI)	.	RP11-739N10.1(Muscle_Skeletal)	.	FALSE	25116046	25143180	23	27134	0.307916	0.327088
Severe	Positive	ALL	M	18	25141608	G	T	0.312383	0.98937	0.312383	.+.+	1.882e-05	0.25943	0.060637	1.882e-05	intergenic	LOC105372038;CDH2	dist=218988;dist=389322	rs1785365	.	.	RP11-739N10.1(Muscle_Skeletal)	.	FALSE	25111411	25143180	24	31769	0.310457	0.329465
Severe	Positive	EUR	M	18	25141608	G	T	0.303351	0.98937	0.303351	.+.+	5.5604e-05	0.25683	0.063718	5.5604e-05	intergenic	LOC105372038;CDH2	dist=218988;dist=389322	rs1785365	.	.	RP11-739N10.1(Muscle_Skeletal)	.	FALSE	25117248	25143180	22	25932	0.302994	0.321185
Death	Population	EUR		18	25142046	C	T	0.531978	0.98765	0.468022	....+.	6.7935e-05	-0.18195	0.045676	6.7935e-05	intergenic	LOC105372038;CDH2	dist=219426;dist=388884	rs1362729	.	.	.	.	FALSE	25142046	25142046	1	0	0.468022	0.468022
Hospitalization	Tested	nEUR		18	25218662	G	A	0.14063	0.98217	0.14063	...+.	1.1177e-05	0.53869	0.122624	1.1177e-05	intergenic	LOC105372038;CDH2	dist=296042;dist=312268	rs4800817	Cystatin C in serum|Microalbuminuria	.	.	.	FALSE	25212906	25229069	7	16163	0.136239	0.144428
Susceptibility	Tested	nEUR		18	25647288	G	A	0.852577	1	0.147423	........+.....	2.3855e-05	0.24097	0.057028	2.3855e-05	intronic	CDH2		rs512362	Chronic kidney disease|HDL cholesterol	.	.	.	FALSE	25639927	25647288	2	7361	0.147215	0.147423
Susceptibility	Tested	ALL	M	18	27908727	T	C	0.547086	0.99635	0.452914	....+.........	5.7434e-05	0.069611	0.017303	5.7434e-05	intergenic	MIR302F;DSC3	dist=29801;dist=660604	rs3110694	.	.	.	.	FALSE	27905060	27908727	2	3667	0.452914	0.453005
Susceptibility	Tested	OTHERS		18	28775381	T	C	0.610526	1	0.389474	.............+	9.4834e-05	0.28711	0.073553	9.4834e-05	intergenic	DSC1;DSG1	dist=32562;dist=122742	rs2011596	LDL cholesterol change with statins|Advanced age-related macular degeneration (choroidal neovascularization) vs. no AMD	.	DSC1(Brain_Cortex)	DSC2|DSC1	FALSE	28771804	28775381	2	3577	0.389474	0.392477
Susceptibility	Tested	ALL	F	18	30138732	A	G	0.222877	0.99488	0.222877	...+..........	4.8864e-06	0.085602	0.019599	1.2554e-05	intergenic	WBP11P1;KLHL14	dist=44135;dist=113904	rs28374729	.	.	.	.	FALSE	30138368	30144304	4	5936	0.221389	0.223096
Susceptibility	Tested	EUR	F	18	30138732	A	G	0.223465	0.99488	0.223465	...+..........	2.2454e-05	0.082452	0.02044	5.487e-05	intergenic	WBP11P1;KLHL14	dist=44135;dist=113904	rs28374729	.	.	.	.	FALSE	30138732	30144304	3	5572	0.223465	0.223681
Hospitalization	Tested	EUR		18	31057960	G	A	0.0173008	1	0.0173008	.+..+.	2.3161e-05	0.44625	0.105445	2.3161e-05	intergenic	CCDC178;ASXL3	dist=36956;dist=100223	rs117502805	.	.	.	.	FALSE	31057960	31057960	1	0	0.0173008	0.0173008
Hospitalization	Tested	ALL		18	31057960	G	A	0.0164084	1	0.0164084	....+.	4.3226e-05	0.42566	0.104085	4.3226e-05	intergenic	CCDC178;ASXL3	dist=36956;dist=100223	rs117502805	.	.	.	.	FALSE	31057960	31057960	1	0	0.0164084	0.0164084
Hospitalization	Population	EUR		18	31057960	G	A	0.0177148	1	0.0177148	.+....	6.6322e-05	0.41253	0.103415	6.6322e-05	intergenic	CCDC178;ASXL3	dist=36956;dist=100223	rs117502805	.	.	.	.	FALSE	31057960	31057960	1	0	0.0177148	0.0177148
Hospitalization	Positive	EUR	F	18	31548134	C	T	0.154338	0.98359	0.154338	....+.	1.4891e-05	0.28458	0.065719	1.4891e-05	intronic	NOL4		rs12457974	.	.	.	.	FALSE	31548134	31548134	1	0	0.154338	0.154338
Hospitalization	Positive	EUR		18	31548134	C	T	0.153496	0.98359	0.153496	....+.	1.9373e-05	0.18484	0.043268	1.9373e-05	intronic	NOL4		rs12457974	.	.	.	.	FALSE	31548134	31548134	1	0	0.153496	0.153496
Severe	Population	EUR	M	18	31581122	T	C	0.0268577	0.94841	0.0268577	.++.	1.651e-05	0.75725	0.175798	1.651e-05	intronic	NOL4		rs72957346	.	.	.	.	FALSE	31581122	31642473	2	61351	0.0268577	0.0287068
Severe	Tested	EUR	M	18	31581122	T	C	0.0274202	0.94841	0.0274202	.+++	3.1859e-05	0.72394	0.174034	3.1859e-05	intronic	NOL4		rs72957346	.	.	.	.	FALSE	31581122	31642473	2	61351	0.0274202	0.0293953
Severe	Population	ALL	M	18	31581122	T	C	0.0257737	0.94841	0.0257737	.++.	3.4956e-05	0.71486	0.172733	3.4956e-05	intronic	NOL4		rs72957346	.	.	.	.	FALSE	31581122	31642473	2	61351	0.0257737	0.0275318
Severe	Tested	ALL	M	18	31581122	T	C	0.0262551	0.94841	0.0262551	.++.	7.4195e-05	0.67435	0.170187	7.4195e-05	intronic	NOL4		rs72957346	.	.	.	.	FALSE	31581122	31642473	2	61351	0.0262551	0.0280966
Susceptibility	Population	ALL		18	32032116	C	A	0.012201	0.89532	0.012201	......++......	1.1314e-05	-0.23121	0.0532121	1.3918e-05	intergenic	NOL4;DTNA	dist=227239;dist=41138	rs117127126	.	.	.	.	FALSE	31934083	32118005	4	183922	0.011209	0.0127813
Susceptibility	Population	EUR		18	32032116	C	A	0.0123216	0.89532	0.0123216	.........++......	2.6145e-05	-0.23047	0.055862	3.6963e-05	intergenic	NOL4;DTNA	dist=227239;dist=41138	rs117127126	.	.	.	.	FALSE	31934083	32151440	4	217357	0.0115207	0.0127274
Susceptibility	Population	SAS		18	32106491	A	G	0.0100263	0.89395	0.0100263	....+........+	1.3303e-05	1.2678	0.291108	1.3303e-05	intronic	DTNA		rs1012399	.	.	.	.	FALSE	32094835	32110643	6	15808	0.0100009	0.0109987
Severe	Positive	ALL	F	18	33986056	TTG	T	0.0666915	0.90961	0.0666915	+...	8.0062e-06	0.67976	0.156697	1.4378e-05	intronic	FHOD3		rs370745246	.	.	.	.	FALSE	33986056	33986056	1	0	0.0666915	0.0666915
Hospitalization	Positive	EUR	M	18	34114180	A	G	0.170832	0.99545	0.170832	.+..+.	9.9386e-06	-0.24319	0.055039	9.9386e-06	intronic	FHOD3		rs12970933	Birth weight|Triglycerides|HDL cholesterol	.	TPGS2(Thyroid)	.	FALSE	34114180	34122410	4	8230	0.163841	0.172993
Hospitalization	Positive	EUR		18	34114180	A	G	0.169636	0.99545	0.169636	..+.+.	1.3281e-05	-0.17655	0.041345	1.9524e-05	intronic	FHOD3		rs12970933	Birth weight|Triglycerides|HDL cholesterol	.	TPGS2(Thyroid)	.	FALSE	34070528	34145596	14	75068	0.0560767	0.172826
Hospitalization	Positive	ALL		18	34114180	A	G	0.181343	0.99545	0.181343	....+.	6.4517e-05	-0.15276	0.03823	6.4517e-05	intronic	FHOD3		rs12970933	Birth weight|Triglycerides|HDL cholesterol	.	TPGS2(Thyroid)	.	FALSE	34092327	34114180	3	21853	0.0715779	0.181343
Hospitalization	Positive	ALL	M	18	34117792	A	G	0.183624	0.99622	0.183624	.+..+.	4.0926e-06	-0.23242	0.050453	4.0926e-06	intronic	FHOD3		rs12969158	Triglycerides|HDL cholesterol	.	TPGS2(Thyroid)	.	FALSE	34114180	35052972	7	938792	0.172387	0.477622
Hospitalization	Tested	ALL	M	18	34121268	G	A	0.172078	0.99357	0.172078	.+..+.	7.7136e-06	-0.19389	0.043768	9.429e-06	intronic	FHOD3		rs6507174	.	.	TPGS2(Thyroid)	.	FALSE	34114180	34138492	8	24312	0.0650158	0.179928
Hospitalization	Population	ALL	M	18	34121268	G	A	0.17154	0.99357	0.17154	.+..+.	9.882e-06	-0.19102	0.04322	9.882e-06	intronic	FHOD3		rs6507174	.	.	TPGS2(Thyroid)	.	FALSE	33399783	34122410	5	722627	0.0201746	0.179452
Severe	Population	ALL	F	18	34575110	C	T	0.0359834	0.98994	0.0359834	...+	4.5019e-05	0.81264	0.199173	4.5019e-05	intronic	KIAA1328		rs111543530	.	.	RP11-95O2.5(Thyroid)|CELF4(Thyroid)|RP11-95O2.5(Esophagus_Gastroesophageal_Junction)|RP11-95O2.1(Skin_Not_Sun_Exposed_Suprapubic)|RP11-95O2.5(Skin_Not_Sun_Exposed_Suprapubic)|CELF4(Skin_Not_Sun_Exposed_Suprapubic)|RP11-95O2.5(Artery_Tibial)|RP11-95O2.1(Nerve_Tibial)|RP11-95O2.5(Nerve_Tibial)|CELF4(Nerve_Tibial)|RP11-95O2.5(Skin_Sun_Exposed_Lower_leg)|CELF4(Skin_Sun_Exposed_Lower_leg)|RP11-95O2.5(Minor_Salivary_Gland)|RP11-95O2.5(Colon_Sigmoid)|TPGS2(Artery_Aorta)|RP11-95O2.5(Spleen)|RP11-95O2.5(Ovary)|RP11-95O2.5(Adipose_Visceral_Omentum)|RP11-95O2.5(Testis)|RP11-95O2.5(Adipose_Subcutaneous)|TPGS2(Lung)|RP11-95O2.5(Lung)|TPGS2(Breast_Mammary_Tissue)|RP11-95O2.5(Breast_Mammary_Tissue)	.	FALSE	34575110	34829397	5	254287	0.0348032	0.0363548
Severe	Tested	ALL	F	18	34575110	C	T	0.036048	0.98994	0.036048	...+	5.7391e-05	0.79859	0.198491	5.7391e-05	intronic	KIAA1328		rs111543530	.	.	RP11-95O2.5(Thyroid)|CELF4(Thyroid)|RP11-95O2.5(Esophagus_Gastroesophageal_Junction)|RP11-95O2.1(Skin_Not_Sun_Exposed_Suprapubic)|RP11-95O2.5(Skin_Not_Sun_Exposed_Suprapubic)|CELF4(Skin_Not_Sun_Exposed_Suprapubic)|RP11-95O2.5(Artery_Tibial)|RP11-95O2.1(Nerve_Tibial)|RP11-95O2.5(Nerve_Tibial)|CELF4(Nerve_Tibial)|RP11-95O2.5(Skin_Sun_Exposed_Lower_leg)|CELF4(Skin_Sun_Exposed_Lower_leg)|RP11-95O2.5(Minor_Salivary_Gland)|RP11-95O2.5(Colon_Sigmoid)|TPGS2(Artery_Aorta)|RP11-95O2.5(Spleen)|RP11-95O2.5(Ovary)|RP11-95O2.5(Adipose_Visceral_Omentum)|RP11-95O2.5(Testis)|RP11-95O2.5(Adipose_Subcutaneous)|TPGS2(Lung)|RP11-95O2.5(Lung)|TPGS2(Breast_Mammary_Tissue)|RP11-95O2.5(Breast_Mammary_Tissue)	.	FALSE	34575110	34829397	5	254287	0.0347979	0.0364757
Susceptibility	Tested	nEUR		18	38173184	CTG	C	0.0263769	0.92867	0.0263769	.............+	2.9259e-06	0.64799	0.138579	2.9259e-06	intergenic	LINC01477;KC6	dist=493988;dist=887050	rs199529308	.	.	.	.	FALSE	38173184	38286947	15	113763	0.0189709	0.0264968
Susceptibility	Population	nEUR		18	38244292	T	G	0.0226304	0.928	0.0226304	........+.....	3.7398e-06	0.70698	0.15285	3.7398e-06	intergenic	LINC01477;KC6	dist=565095;dist=815944	rs77655262	.	.	.	.	FALSE	38164095	38286947	47	122852	0.0212091	0.0294373
Susceptibility	Tested	OTHERS		18	38262834	A	T	0.0809948	0.9567	0.0809948	........+.....	1.8147e-05	-0.59793	0.13949	1.8147e-05	intergenic	LINC01477;KC6	dist=583637;dist=797402	rs72894966	.	.	.	.	FALSE	38262834	38308866	3	46032	0.0727472	0.0809948
Susceptibility	Population	ALL	M	18	38457072	G	T	0.12243	1	0.12243	.....+.+......	1.68e-05	0.10038	0.024247	3.4723e-05	intergenic	LINC01477;KC6	dist=777875;dist=603164	rs35277361	.	.	.	.	FALSE	38450765	38501174	22	50409	0.119703	0.12254
Susceptibility	Tested	ALL	M	18	38457072	G	T	0.122393	1	0.122393	.......+....+.	4.8116e-05	0.1074	0.026424	4.8116e-05	intergenic	LINC01477;KC6	dist=777875;dist=603164	rs35277361	.	.	.	.	FALSE	38450765	38481971	20	31206	0.119675	0.12245
Susceptibility	Population	EUR	M	18	38457072	G	T	0.125553	1	0.125553	.......+......	4.6341e-05	0.097694	0.02504	9.5623e-05	intergenic	LINC01477;KC6	dist=777875;dist=603164	rs35277361	.	.	.	.	FALSE	38457072	38457072	1	0	0.125553	0.125553
Susceptibility	Tested	EUR	M	18	38478799	T	G	0.122705	0.99454	0.122705	.......+....+.	4.1703e-05	0.11317	0.027618	4.1703e-05	intergenic	LINC01477;KC6	dist=799602;dist=581437	rs71367890	.	.	.	.	FALSE	38450765	38486700	22	35935	0.122705	0.125674
Severe	Positive	EUR	F	18	40188339	CTCTTTCTTTCTTTCTCTTTCTTTCTT	C	0.263415	0.9871	0.263415	+..+	9.6043e-05	0.346	0.088709	9.6043e-05	ncRNA_intronic	LINC00907		rs781550035	.	.	.	.	FALSE	40188339	40188339	1	0	0.263415	0.263415
Hospitalization	Positive	ALL	F	18	41313909	T	C	0.014616	0.89965	0.014616	....+.	5.4497e-05	-0.81764	0.202614	5.4497e-05	intergenic	SYT4;LINC01478	dist=456454;dist=589491	rs139559962	.	.	.	.	FALSE	41313909	41313909	1	0	0.014616	0.014616
Hospitalization	Positive	EUR	F	18	41313909	T	C	0.0158424	0.89965	0.0158424	....+.	7.7319e-05	-0.81154	0.20532	7.7319e-05	intergenic	SYT4;LINC01478	dist=456454;dist=589491	rs139559962	.	.	.	.	FALSE	41313909	41313909	1	0	0.0158424	0.0158424
Susceptibility	Population	AFR		18	41825378	CCAGTTT	C	0.0146374	0.97609	0.0146374	.........+...	7.2978e-05	1.2773	0.322022	7.2978e-05	intergenic	SYT4;LINC01478	dist=967924;dist=78016	rs760749155	.	.	.	.	FALSE	41825378	41825378	1	0	0.0146374	0.0146374
Susceptibility	Tested	ALL	M	18	42036407	G	A	0.0148231	0.91841	0.0148231	...+..........	3.9515e-05	-0.29635	0.07537	8.4256e-05	ncRNA_intronic	LINC01478		rs187293452	.	.	.	.	FALSE	42036407	42036407	1	0	0.0148231	0.0148231
Death	Positive	ALL		18	42123799	C	T	0.401643	0.99484	0.401643	.....+	7.9088e-05	0.19202	0.048648	7.9088e-05	ncRNA_intronic	LINC01601		rs12970931	.	.	RP11-456K23.1(Artery_Aorta)|RP11-456K23.1(Esophagus_Muscularis)	.	FALSE	42123799	42123814	2	15	0.401433	0.401643
Severe	Population	EUR	F	18	42616943	C	T	0.405272	1	0.405272	.+..	2.4558e-05	-0.30653	0.074038	3.4709e-05	intronic	SETBP1		rs17796509	Chronic kidney disease|HDL cholesterol	.	.	SLC14A1	FALSE	42526209	42624209	3	98000	0.129108	0.405272
Severe	Tested	EUR	F	18	42616943	C	T	0.406642	1	0.406642	.+..	3.2896e-05	-0.30213	0.074063	4.5145e-05	intronic	SETBP1		rs17796509	Chronic kidney disease|HDL cholesterol	.	.	SLC14A1	FALSE	42616943	42616943	1	0	0.406642	0.406642
Severe	Population	ALL	F	18	42616943	C	T	0.406662	1	0.406662	.+..	6.3123e-05	-0.27742	0.06934	6.3123e-05	intronic	SETBP1		rs17796509	Chronic kidney disease|HDL cholesterol	.	.	SLC14A1	FALSE	42526209	42616943	2	90734	0.126547	0.406662
Severe	Positive	EUR	F	18	42616943	C	T	0.408585	1	0.408585	.+..	6.3473e-05	-0.31207	0.078027	6.3473e-05	intronic	SETBP1		rs17796509	Chronic kidney disease|HDL cholesterol	.	.	SLC14A1	FALSE	42616943	42616943	1	0	0.408585	0.408585
Susceptibility	Tested	SAS		18	42974182	A	G	0.403144	0.97031	0.403144	....+...+.....	9.5823e-06	-0.26856	0.067594	7.0911e-05	intronic	SLC14A2		rs1362838	HDL cholesterol|Docetaxel response in lymphoblastoid cell lines	.	SLC14A2-AS1(Adipose_Visceral_Omentum)|SLC14A2-AS1(Adipose_Subcutaneous)	.	FALSE	42974182	42974182	1	0	0.403144	0.403144
Hospitalization	Positive	ALL	M	18	43316898	T	TTGGGGG	0.444861	0.97796	0.444861	.+..+.	2.4519e-05	0.15916	0.039793	6.3419e-05	intronic	SLC14A1		rs28898873	.	.	SLC14A1(Heart_Left_Ventricle)|SLC14A1(Thyroid)|SLC14A1(Muscle_Skeletal)|SLC14A1(Heart_Atrial_Appendage)|EPG5(Pituitary)|SLC14A1(Artery_Tibial)|SLC14A1(Nerve_Tibial)|SLC14A1(Cells_Cultured_fibroblasts)|SLC14A1(Artery_Aorta)|SLC14A1(Adipose_Visceral_Omentum)|EPG5(Adipose_Visceral_Omentum)|RP11-116O18.3(Testis)|SLC14A1(Adipose_Subcutaneous)|SLC14A1(Esophagus_Muscularis)|SLC14A1(Lung)	.	FALSE	43316898	43321563	3	4665	0.444861	0.462872
Death	Population	ALL		18	43319274	G	A	0.0647767	1	0.0647767	....++	4.4386e-05	0.36399	0.089139	4.4386e-05	exonic	SLC14A1		rs17675299	.	.	.	.	FALSE	43319274	43319274	1	0	0.0647767	0.0647767
Death	Positive	ALL		18	43319274	G	A	0.0627796	1	0.0627796	....++	4.8226e-05	0.38842	0.095574	4.8226e-05	exonic	SLC14A1		rs17675299	.	.	.	.	FALSE	43319274	43319274	1	0	0.0627796	0.0627796
Death	Tested	ALL		18	43319274	G	A	0.0649408	1	0.0649408	....++	7.5297e-05	0.35534	0.089759	7.5297e-05	exonic	SLC14A1		rs17675299	.	.	.	.	FALSE	43319274	43319274	1	0	0.0649408	0.0649408
Hospitalization	Positive	nEUR		18	43340930	C	T	0.0190531	0.92431	0.0190531	+....	9.4322e-05	1.2457	0.319017	9.4322e-05	intergenic	SLC14A1;SIGLEC15	dist=8445;dist=64710	rs9304324	.	.	.	.	FALSE	43340930	43340930	1	0	0.0190531	0.0190531
Severe	Positive	EUR	M	18	43446087	C	CT	0.136474	0.94604	0.136474	..+.	8.3271e-05	-0.34912	0.088727	8.3271e-05	intronic	EPG5		rs571467004	.	.	.	.	TRUE	43446087	43446087	1	0	0.136474	0.136474
Severe	Positive	ALL	F	18	43893563	G	T	0.273636	0.96093	0.273636	+..+	9.5035e-06	0.36476	0.082372	9.5035e-06	intergenic	C18orf25;RNF165	dist=46608;dist=20418	rs867542	.	.	RNF165(Thyroid)	.	FALSE	43893563	43893563	1	0	0.273636	0.273636
Severe	Population	ALL	F	18	43893563	G	T	0.276178	0.96093	0.276178	+..+	1.9381e-05	0.33366	0.078105	1.9381e-05	intergenic	C18orf25;RNF165	dist=46608;dist=20418	rs867542	.	.	RNF165(Thyroid)	.	FALSE	43893563	43893563	1	0	0.276178	0.276178
Severe	Tested	ALL	F	18	43893563	G	T	0.276546	0.96093	0.276546	...+	2.1568e-05	0.33522	0.078912	2.1568e-05	intergenic	C18orf25;RNF165	dist=46608;dist=20418	rs867542	.	.	RNF165(Thyroid)	.	FALSE	43893563	43893563	1	0	0.276546	0.276546
Susceptibility	Tested	ALL	F	18	44223697	A	G	0.125724	0.98755	0.125724	.....+...+....	1.3485e-05	-0.10526	0.024654	1.9593e-05	intronic	LOXHD1		rs16939873	Gene expression of LOXHD1 (ENSG00000167210) in dendritic cells treated with Mycobacterium tuberculosis|Refractive error|Serum creatinine	.	.	.	FALSE	44209755	44228541	9	18786	0.124222	0.127774
Susceptibility	Tested	EUR	F	18	44223697	A	G	0.12753	0.98755	0.12753	.....+...+....	3.9116e-05	-0.10325	0.025511	5.1826e-05	intronic	LOXHD1		rs16939873	Gene expression of LOXHD1 (ENSG00000167210) in dendritic cells treated with Mycobacterium tuberculosis|Refractive error|Serum creatinine	.	.	.	FALSE	44218051	44223697	5	5646	0.127204	0.128188
Severe	Tested	ALL	F	18	45398396	T	G	0.0211593	0.97079	0.0211593	..++	1.154e-05	1.1843	0.270023	1.154e-05	intronic	SMAD2		rs17741519	.	.	HDHD2(Spleen)	.	FALSE	45364276	45398396	2	34120	0.0211593	0.0228973
Severe	Positive	ALL	F	18	45398396	T	G	0.0202853	0.97079	0.0202853	..++	1.3502e-05	1.1745	0.269898	1.3502e-05	intronic	SMAD2		rs17741519	.	.	HDHD2(Spleen)	.	FALSE	45364276	45398396	2	34120	0.0202853	0.0220849
Severe	Population	ALL	F	18	45398396	T	G	0.0214374	0.97079	0.0214374	..++	1.5016e-05	1.1558	0.267034	1.5016e-05	intronic	SMAD2		rs17741519	.	.	HDHD2(Spleen)	.	FALSE	45364276	45398396	2	34120	0.0214374	0.0231523
Severe	Tested	EUR	F	18	45398396	T	G	0.0218494	0.97079	0.0218494	..++	1.7507e-05	1.1831	0.275483	1.7507e-05	intronic	SMAD2		rs17741519	.	.	HDHD2(Spleen)	.	FALSE	45364276	45398396	2	34120	0.0218494	0.0236854
Severe	Positive	EUR	F	18	45398396	T	G	0.0216383	0.97079	0.0216383	..++	2.0055e-05	1.1788	0.276435	2.0055e-05	intronic	SMAD2		rs17741519	.	.	HDHD2(Spleen)	.	FALSE	45364276	45398396	2	34120	0.0216383	0.0237355
Severe	Population	EUR	F	18	45398396	T	G	0.0222471	0.97079	0.0222471	..++	2.8638e-05	1.1328	0.270743	2.8638e-05	intronic	SMAD2		rs17741519	.	.	HDHD2(Spleen)	.	FALSE	45364276	45398396	2	34120	0.0222471	0.0240093
Susceptibility	Tested	AFR		18	45495146	C	T	0.527351	0.99234	0.472649	........+.....	2.0686e-05	0.28863	0.073783	9.1597e-05	intergenic	SMAD2;ZBTB7C	dist=37629;dist=57897	rs7238092	Obesity with early age of onset (age >2)|HDL cholesterol	.	.	.	FALSE	45495146	45497531	2	2385	0.46764	0.472649
Susceptibility	Population	AFR		18	45497531	G	A	0.515689	0.994	0.484311	.......+.....	1.2083e-06	0.30111	0.063678	2.2596e-06	intergenic	SMAD2;ZBTB7C	dist=40014;dist=55512	rs7504816	Obesity with early age of onset (age >2)|Gene expression change of SMAD2 (ENSG00000175387) in dendritic cells after treatment with Mycobacterium tuberculosis	.	.	.	FALSE	44902368	45507450	13	605082	0.0185856	0.490321
Susceptibility	Tested	nEUR		18	45521011	T	C	0.0191284	0.88069	0.0191284	........+.....	5.2553e-05	-0.64064	0.158419	5.2553e-05	intergenic	SMAD2;ZBTB7C	dist=63494;dist=32032	rs9945261	Urinary albumin-to-creatinine ratio	.	.	.	FALSE	45521011	45521011	1	0	0.0191284	0.0191284
Susceptibility	Population	nEUR		18	45521011	T	C	0.0198661	0.88069	0.0198661	........+.....	7.6773e-05	-0.52501	0.132772	7.6773e-05	intergenic	SMAD2;ZBTB7C	dist=63494;dist=32032	rs9945261	Urinary albumin-to-creatinine ratio	.	.	.	FALSE	45521011	45521011	1	0	0.0198661	0.0198661
Hospitalization	Population	ALL		18	46280931	G	A	0.0449345	1	0.0449345	..+.+.	2.029e-05	0.26531	0.062256	2.029e-05	intronic	CTIF		rs60762579	.	.	.	.	FALSE	46280931	46943809	2	662878	0.0118022	0.0449345
Hospitalization	Positive	ALL		18	46280931	G	A	0.0444781	1	0.0444781	....+.	4.4563e-05	0.28823	0.070603	4.4563e-05	intronic	CTIF		rs60762579	.	.	.	.	FALSE	46280931	46280931	1	0	0.0444781	0.0444781
Hospitalization	Population	EUR		18	46280931	G	A	0.0454513	1	0.0454513	....+.	4.6542e-05	0.26349	0.064702	4.6542e-05	intronic	CTIF		rs60762579	.	.	.	.	FALSE	46280931	46280931	1	0	0.0454513	0.0454513
Hospitalization	Population	ALL	F	18	46314898	ACAC	A	0.470449	0.95487	0.470449	....+.	1.0829e-06	-0.18507	0.040122	3.9768e-06	intronic	CTIF		rs72381452	.	.	.	.	FALSE	46314898	46314908	2	10	0.4693	0.470449
Hospitalization	Tested	ALL	F	18	46314898	ACAC	A	0.469744	0.95487	0.469744	....+.	1.051e-06	-0.18693	0.040555	4.0406e-06	intronic	CTIF		rs72381452	.	.	.	.	FALSE	46314898	46314908	2	10	0.468711	0.469744
Hospitalization	Population	EUR	F	18	46314898	ACAC	A	0.472445	0.95487	0.472445	....+.	2.8307e-06	-0.18563	0.042409	1.2021e-05	intronic	CTIF		rs72381452	.	.	.	.	FALSE	46314898	46314898	1	0	0.472445	0.472445
Hospitalization	Tested	EUR	F	18	46314898	ACAC	A	0.47144	0.95487	0.47144	....+.	3.6259e-06	-0.18513	0.042845	1.5543e-05	intronic	CTIF		rs72381452	.	.	.	.	FALSE	46314898	46314908	2	10	0.470208	0.47144
Hospitalization	Positive	ALL	F	18	46314908	A	G	0.460793	0.95829	0.460793	....+.	2.0525e-05	-0.18088	0.045013	5.8578e-05	intronic	CTIF		rs61405481	.	.	.	.	FALSE	46314898	46314908	2	10	0.460793	0.461348
Susceptibility	Tested	ALL	M	18	46343806	G	A	0.104107	0.98361	0.104107	........+.....	4.8452e-05	0.11519	0.028352	4.8452e-05	intronic	CTIF		rs28696848	.	.	.	.	FALSE	46343806	46343806	1	0	0.104107	0.104107
Susceptibility	Population	ALL	M	18	46343806	G	A	0.102793	0.98361	0.102793	........+.....	1.9782e-05	0.10384	0.025811	5.744e-05	intronic	CTIF		rs28696848	.	.	.	.	FALSE	46343806	47102043	2	758237	0.0158114	0.102793
Hospitalization	Tested	ALL		18	46943809	C	T	0.0117616	0.8604	0.0117616	....+.	9.108e-05	-0.5238	0.133855	9.108e-05	intronic	DYM		rs62102878	.	.	.	.	FALSE	46280931	46943809	2	662878	0.0117616	0.0454125
Susceptibility	Tested	AFR		18	49134631	A	C	0.74064	0.98626	0.25936	.............+	7.2591e-05	-0.34539	0.087051	7.2591e-05	intergenic	LINC01630;DCC	dist=45792;dist=731936	rs1893408	.	.	.	.	FALSE	49134631	49134631	1	0	0.25936	0.25936
Hospitalization	Positive	ALL	F	18	49148238	C	A	0.024239	1	0.024239	....+.	8.7373e-05	0.57082	0.145497	8.7373e-05	intergenic	LINC01630;DCC	dist=59399;dist=718329	rs117475030	.	.	.	.	FALSE	49148238	49148238	1	0	0.024239	0.024239
Hospitalization	Tested	EUR	M	18	50188939	GGGAA	G	0.575924	0.9672	0.424076	.++...	3.6212e-05	-0.14808	0.035851	3.6212e-05	intronic	DCC		rs1249244985	.	.	.	.	FALSE	50188939	50188939	1	0	0.424076	0.424076
Hospitalization	Positive	EUR	M	18	50188939	GGGAA	G	0.572866	0.9672	0.427134	.++...	4.6025e-05	-0.1687	0.042104	6.1529e-05	intronic	DCC		rs1249244985	.	.	.	.	FALSE	50188939	50188939	1	0	0.427134	0.427134
Hospitalization	Population	EUR	F	18	50506381	AGACATAGGCAC	A	0.4442	0.98828	0.4442	.+....	1.0183e-05	0.16967	0.041955	5.2525e-05	intronic	DCC		rs774298367	.	.	.	.	FALSE	50506381	50506381	1	0	0.4442	0.4442
Hospitalization	Tested	EUR		18	50911215	TA	T	0.570746	0.97901	0.429254	+.....	1.8332e-05	0.118	0.027542	1.8332e-05	intronic	DCC		rs111891122	.	.	.	.	FALSE	50911215	50911215	1	0	0.429254	0.429254
Hospitalization	Population	EUR		18	51159543	G	A	0.0110826	0.83424	0.0110826	.+....	5.9328e-05	0.58278	0.145135	5.9328e-05	intergenic	LINC01919;MBD2	dist=35322;dist=518435	rs149733954	.	.	.	.	FALSE	51159543	51159543	1	0	0.0110826	0.0110826
Hospitalization	Population	ALL		18	51159543	G	A	0.0105357	0.83424	0.0105357	.+....	7.5775e-05	0.56629	0.143098	7.5775e-05	intergenic	LINC01919;MBD2	dist=35322;dist=518435	rs149733954	.	.	.	.	FALSE	51159543	51159543	1	0	0.0105357	0.0105357
Hospitalization	Positive	nEUR		18	51973390	A	G	0.0237671	0.96357	0.0237671	.+.+.	3.436e-05	1.0725	0.263383	4.6606e-05	intergenic	C18orf54;DYNAP	dist=64986;dist=281600	rs16958336	.	.	.	.	FALSE	51973390	51973390	1	0	0.0237671	0.0237671
Hospitalization	Tested	nEUR		18	52049435	A	G	0.0237171	0.94196	0.0237171	...+.	1.6216e-05	1.0383	0.248017	2.8336e-05	intergenic	C18orf54;DYNAP	dist=141031;dist=205555	rs6508310	.	.	.	.	FALSE	52049435	52049435	1	0	0.0237171	0.0237171
Hospitalization	Population	nEUR		18	52049435	A	G	0.0233221	0.94196	0.0233221	...+.	2.8021e-05	0.98025	0.241565	4.9517e-05	intergenic	C18orf54;DYNAP	dist=141031;dist=205555	rs6508310	.	.	.	.	FALSE	52049435	52049435	1	0	0.0233221	0.0233221
Hospitalization	Population	EUR	M	18	52491791	C	A	0.0469431	0.99774	0.0469431	.+..+.	2.1774e-05	0.35088	0.08264	2.1774e-05	intronic	RAB27B		rs9945718	Urinary albumin-to-creatinine ratio	.	.	.	FALSE	52491791	53160790	4	668999	0.0469431	0.0537485
Hospitalization	Tested	EUR	M	18	52491791	C	A	0.0470531	0.99774	0.0470531	.+..+.	2.0604e-05	0.35345	0.083291	2.1999e-05	intronic	RAB27B		rs9945718	Urinary albumin-to-creatinine ratio	.	.	.	FALSE	52491791	53164762	22	672971	0.0470531	0.0562288
Hospitalization	Tested	ALL	M	18	52496290	T	C	0.0490674	0.99779	0.0490674	.+....	1.5212e-05	0.32648	0.076633	2.0418e-05	intronic	RAB27B		rs76275691	.	.	.	.	FALSE	52491791	53164762	23	672971	0.0462088	0.0522399
Hospitalization	Population	ALL	M	18	52496290	T	C	0.0487116	0.99779	0.0487116	.+....	3.1505e-05	0.31507	0.075697	3.1505e-05	intronic	RAB27B		rs76275691	.	.	.	.	FALSE	52482785	53164762	24	681977	0.0381255	0.0525434
Hospitalization	Positive	ALL	M	18	53150381	G	A	0.0517996	0.97936	0.0517996	....+.	2.7733e-05	0.37223	0.08881	2.7733e-05	intronic	TCF4		rs56029033	.	.	LINC01415(Nerve_Tibial)	.	FALSE	53144837	53542763	21	397926	0.0461544	0.0789775
Hospitalization	Positive	EUR	M	18	53156707	G	A	0.0559267	0.97751	0.0559267	....+.	4.8582e-05	0.36913	0.090866	4.8582e-05	intronic	TCF4		rs1993193	.	.	LINC01415(Nerve_Tibial)	.	FALSE	53111922	53542763	22	430841	0.049841	0.0862025
Susceptibility	Tested	AFR		18	53175427	T	A	0.0160511	0.88538	0.0160511	....+......+..	5.5186e-06	1.3329	0.302449	1.0474e-05	intronic	TCF4		rs116582948	.	.	.	.	FALSE	53136701	53177350	6	40649	0.0101869	0.0207354
Severe	Positive	ALL	F	18	53421172	G	A	0.22036	0.99356	0.22036	.+.+	2.9036e-05	-0.37417	0.089495	2.9036e-05	intergenic	TCF4;LINC01415	dist=117984;dist=20660	rs34984088	.	.	LINC01415(Esophagus_Mucosa)|LINC01415(Nerve_Tibial)|LINC01415(Adipose_Subcutaneous)	.	FALSE	53418307	53425534	8	7227	0.220274	0.220884
Hospitalization	Population	nEUR		18	53813123	G	A	0.010465	0.90573	0.010465	+....	1.0547e-06	2.0018	0.451511	9.2675e-06	ncRNA_intronic	LOC642484		rs369610425	.	.	.	.	FALSE	53813123	53813123	1	0	0.010465	0.010465
Hospitalization	Tested	nEUR		18	53813123	G	A	0.0119476	0.90573	0.0119476	+....	4.7944e-06	1.7584	0.419689	2.7925e-05	ncRNA_intronic	LOC642484		rs369610425	.	.	.	.	FALSE	53813123	53813123	1	0	0.0119476	0.0119476
Hospitalization	Positive	nEUR		18	54634657	C	T	0.0131383	0.9956	0.0131383	...+.	2.461e-06	1.822	0.393971	3.7511e-06	intronic	WDR7		rs77899212	.	.	.	.	FALSE	53813123	54642832	17	829709	0.0131027	0.0157025
Hospitalization	Positive	ALL		18	54639023	C	G	0.0117317	0.99303	0.0117317	..+.+.	7.885e-05	0.54458	0.137943	7.885e-05	intronic	WDR7		rs75786381	.	.	.	.	FALSE	54610837	54639023	8	28186	0.0117317	0.0118303
Susceptibility	Population	EUR	F	18	55316545	C	T	0.019268	1	0.019268	...+.....+....	2.8498e-05	0.22589	0.057041	7.4901e-05	ncRNA_intronic	LOC100505549		rs117095193	.	.	.	228045_at	FALSE	55316545	55316545	1	0	0.019268	0.019268
Susceptibility	Population	ALL	F	18	55329080	G	A	0.0398539	0.96971	0.0398539	....+.........	3.07e-05	0.16178	0.038813	3.07e-05	ncRNA_intronic	LOC100505549		rs145365812	.	.	.	.	FALSE	55316545	55329080	2	12535	0.0185691	0.0398539
Severe	Population	EUR	M	18	55709356	T	C	0.966182	0.93732	0.0338179	.+..	1.2895e-06	-0.69755	0.156988	8.8579e-06	intergenic	ATP8B1;NEDD4L	dist=238809;dist=2102	rs8091596	.	.	.	.	FALSE	55709356	55709356	1	0	0.0338179	0.0338179
Severe	Tested	ALL	M	18	55709356	T	C	0.967279	0.93732	0.0327214	.+..	4.1579e-06	-0.66646	0.155416	1.8009e-05	intergenic	ATP8B1;NEDD4L	dist=238809;dist=2102	rs8091596	.	.	.	.	FALSE	55709356	55709356	1	0	0.0327214	0.0327214
Severe	Population	ALL	M	18	55709356	T	C	0.967524	0.93732	0.0324762	.+..	3.2462e-06	-0.64827	0.153435	2.3889e-05	intergenic	ATP8B1;NEDD4L	dist=238809;dist=2102	rs8091596	.	.	.	.	FALSE	55709356	55709356	1	0	0.0324762	0.0324762
Severe	Positive	EUR	M	18	55709356	T	C	0.962268	0.93732	0.0377322	++..	3.5375e-05	-0.61918	0.156846	7.8898e-05	intergenic	ATP8B1;NEDD4L	dist=238809;dist=2102	rs8091596	.	.	.	.	FALSE	55709356	55709356	1	0	0.0377322	0.0377322
Susceptibility	Tested	ALL	F	18	57428585	C	T	0.0152904	0.81526	0.0152904	..+.........+.	1.6823e-05	0.29658	0.073587	5.5714e-05	intergenic	CCBE1;PMAIP1	dist=63930;dist=138643	rs181155835	.	.	.	.	TRUE	57428585	57428585	1	0	0.0152904	0.0152904
Susceptibility	Tested	EUR	F	18	57428585	C	T	0.0158454	0.81526	0.0158454	............+.	2.0615e-05	0.30007	0.07482	6.0564e-05	intergenic	CCBE1;PMAIP1	dist=63930;dist=138643	rs181155835	.	.	.	.	TRUE	57428585	57428585	1	0	0.0158454	0.0158454
Susceptibility	Tested	AFR		18	57829807	G	C	0.105148	0.95736	0.105148	.......++.....	1.4417e-05	0.51177	0.125996	4.8696e-05	intergenic	PMAIP1;MC4R	dist=258270;dist=208488	rs651151	.	.	.	.	FALSE	57829807	57829807	1	0	0.105148	0.105148
Hospitalization	Population	EUR		18	58204043	G	A	0.0104298	0.96516	0.0104298	....+.	7.8975e-06	0.61309	0.140168	1.2202e-05	intergenic	MC4R;CDH20	dist=164035;dist=796620	rs72990090	.	.	.	.	FALSE	58204043	58489340	2	285297	0.0101023	0.0104298
Hospitalization	Tested	EUR		18	58204043	G	A	0.0107454	0.96516	0.0107454	....+.	2.3981e-05	0.55887	0.13662	4.3006e-05	intergenic	MC4R;CDH20	dist=164035;dist=796620	rs72990090	.	.	.	.	FALSE	58204043	58204043	1	0	0.0107454	0.0107454
Hospitalization	Population	ALL		18	58204043	G	A	0.0102882	0.96516	0.0102882	....+.	3.7602e-05	0.53298	0.132708	5.9151e-05	intergenic	MC4R;CDH20	dist=164035;dist=796620	rs72990090	.	.	.	.	FALSE	58204043	58204043	1	0	0.0102882	0.0102882
Hospitalization	Population	EUR	M	18	58489340	T	G	0.0100794	0.93261	0.0100794	..+...	7.4689e-05	0.73313	0.186938	8.7899e-05	intergenic	MC4R;CDH20	dist=449332;dist=511323	rs150269257	.	.	.	.	FALSE	58489340	58489340	1	0	0.0100794	0.0100794
Death	Tested	EUR		18	59020823	T	C	0.0100547	1	0.0100547	.....+	4.4915e-05	0.99086	0.24282	4.4915e-05	intronic	CDH20		rs117346434	.	.	.	.	FALSE	59020823	59020823	1	0	0.0100547	0.0100547
Severe	Tested	EUR		18	59020823	T	C	0.0100547	1	0.0100547	...+	5.9319e-05	0.91588	0.228086	5.9319e-05	intronic	CDH20		rs117346434	.	.	.	.	FALSE	59020823	59020823	1	0	0.0100547	0.0100547
Severe	Positive	EUR	M	18	59020823	T	C	0.0103328	1	0.0103328	...+	5.9843e-05	1.1775	0.293385	5.9843e-05	intronic	CDH20		rs117346434	.	.	.	.	FALSE	59020823	59020823	1	0	0.0103328	0.0103328
Death	Population	EUR		18	59020823	T	C	0.0102656	1	0.0102656	.....+	7.1404e-05	0.94886	0.238913	7.1404e-05	intronic	CDH20		rs117346434	.	.	.	.	FALSE	59020823	59020823	1	0	0.0102656	0.0102656
Severe	Population	EUR		18	59020823	T	C	0.0102656	1	0.0102656	...+	9.1326e-05	0.87905	0.224673	9.1326e-05	intronic	CDH20		rs117346434	.	.	.	.	FALSE	59020823	59020823	1	0	0.0102656	0.0102656
Severe	Tested	EUR	M	18	59020823	T	C	0.0100406	1	0.0100406	...+	9.9167e-05	1.1099	0.285121	9.9167e-05	intronic	CDH20		rs117346434	.	.	.	.	FALSE	59020823	59020823	1	0	0.0100406	0.0100406
Severe	Positive	ALL		18	59310899	C	T	0.0225286	0.9005	0.0225286	.+..	7.5586e-05	0.61071	0.154297	7.5586e-05	intergenic	CDH20;LINC01544	dist=87889;dist=104510	rs118002836	.	.	.	.	FALSE	59310899	59310899	1	0	0.0225286	0.0225286
Hospitalization	Population	EUR		18	60070768	G	C	0.0114796	0.97065	0.0114796	.+....	8.2632e-05	0.50754	0.128926	8.2632e-05	intergenic	TNFRSF11A;ZCCHC2	dist=12250;dist=119490	rs7233154	.	.	PHLPP1(Spleen)	.	TRUE	60070768	60070768	1	0	0.0114796	0.0114796
Hospitalization	Positive	ALL		18	60445395	A	G	0.0140643	0.9119	0.0140643	....+.	7.0791e-05	-0.51795	0.130348	7.0791e-05	intronic	PHLPP1		rs138878811	.	.	PHLPP1(Brain_Cerebellum)	.	FALSE	60445395	60445395	1	0	0.0140643	0.0140643
Hospitalization	Positive	EUR		18	60564715	C	T	0.0375382	0.97707	0.0375382	....++	6.2766e-05	-0.33049	0.082577	6.2766e-05	intronic	PHLPP1		rs79475474	.	.	.	.	FALSE	60445395	60564715	2	119320	0.014271	0.0375382
Hospitalization	Positive	nEUR		18	62301679	G	A	0.982823	0.96373	0.0171767	...+.	9.9553e-05	-1.4829	0.381047	9.9553e-05	intergenic	LINC01924;CDH7	dist=210852;dist=1115809	rs1395169	.	.	.	.	FALSE	62301679	62301679	1	0	0.0171767	0.0171767
Susceptibility	Population	EUR	F	18	62586625	G	A	0.0599317	0.95162	0.0599317	........+.....	7.3824e-05	-0.13245	0.033418	7.3824e-05	intergenic	LINC01924;CDH7	dist=495798;dist=830863	rs17073989	Total cholesterol|2 hour glucose	.	.	.	FALSE	62586625	62593599	3	6974	0.0581711	0.0599317
Susceptibility	Population	ALL	F	18	62593599	G	A	0.0558699	0.98232	0.0558699	........+.+...	2.4532e-05	-0.14041	0.03328	2.4532e-05	intergenic	LINC01924;CDH7	dist=502772;dist=823889	rs71358649	.	.	.	.	FALSE	62593204	62601818	6	8614	0.0557382	0.0562474
Susceptibility	Tested	OTHERS		18	63088117	G	GA	0.44663	0.98802	0.44663	......++......	9.2371e-06	0.29611	0.074122	6.4718e-05	intergenic	LINC01924;CDH7	dist=997291;dist=329370	rs546959393	.	.	.	.	FALSE	63087246	63109866	7	22620	0.368999	0.448012
Hospitalization	Positive	nEUR		18	63378456	G	A	0.14385	0.99869	0.14385	..++.	1.8491e-06	0.56208	0.128819	1.2812e-05	intergenic	LINC01924;CDH7	dist=1287629;dist=39032	rs56225643	.	.	.	.	FALSE	63304581	63393661	3	89080	0.118706	0.161537
Death	Positive	EUR		18	63613843	A	C	0.174582	0.98565	0.174582	...++.	1.1718e-05	-0.26252	0.065369	5.9185e-05	intergenic	CDH7;CDH19	dist=56271;dist=554479	rs9958502	.	.	.	.	FALSE	63612925	63613843	2	918	0.174582	0.175097
Severe	Positive	EUR	F	18	63947516	A	T	0.0404091	0.91887	0.0404091	+...	2.1495e-05	0.84516	0.206911	4.4144e-05	intergenic	CDH7;CDH19	dist=389944;dist=220806	rs76489758	.	.	.	.	FALSE	63947516	63947516	1	0	0.0404091	0.0404091
Severe	Positive	ALL	F	18	63947516	A	T	0.0378034	0.91887	0.0378034	+...	2.6063e-05	0.82548	0.204534	5.4395e-05	intergenic	CDH7;CDH19	dist=389944;dist=220806	rs76489758	.	.	.	.	FALSE	63947516	63947516	1	0	0.0378034	0.0378034
Severe	Population	EUR	F	18	63947516	A	T	0.0402911	0.91887	0.0402911	+...	3.9671e-05	0.78151	0.200155	9.4415e-05	intergenic	CDH7;CDH19	dist=389944;dist=220806	rs76489758	.	.	.	.	FALSE	63947516	63947516	1	0	0.0402911	0.0402911
Death	Population	EUR		18	64534059	G	C	0.396748	0.99082	0.396748	.....+	8.2025e-05	-0.18311	0.046492	8.2025e-05	intergenic	CDH19;MIR5011	dist=262732;dist=214762	rs12953942	.	.	CDH19(Esophagus_Muscularis)	.	FALSE	64534059	64534059	1	0	0.396748	0.396748
Death	Population	ALL		18	64590710	T	C	0.0184408	0.98511	0.0184408	.....+	7.3224e-05	-0.63846	0.161002	7.3224e-05	intergenic	CDH19;MIR5011	dist=319383;dist=158111	rs116157419	.	.	.	.	FALSE	64587835	64590890	3	3055	0.0183342	0.0184408
Death	Tested	ALL		18	64590710	T	C	0.018439	0.98511	0.018439	.....+	7.5903e-05	-0.64843	0.163869	7.5903e-05	intergenic	CDH19;MIR5011	dist=319383;dist=158111	rs116157419	.	.	.	.	FALSE	64587835	64590890	3	3055	0.0183316	0.018439
Susceptibility	Tested	ALL	F	18	65524776	T	G	0.83789	0.99638	0.16211	............+.	4.5037e-05	-0.089993	0.022057	4.5037e-05	ncRNA_intronic	LOC643542		rs663776	Waist hip ratio|Total cholesterol|PROP taste detection threshold|Serum creatinine	.	.	.	FALSE	65524776	65526680	3	1904	0.162077	0.16211
Hospitalization	Positive	EUR	F	18	65550147	G	A	0.565757	0.98295	0.434243	.+..+.	3.8488e-05	-0.19398	0.047124	3.8488e-05	ncRNA_intronic	LOC643542		rs517948	Total cholesterol|Major depressive disorder (narrow definition) (females)|Years of education|HDL cholesterol change with statins|Major depressive disorder (narrow definition)	.	.	.	FALSE	65550147	65598762	2	48615	0.41563	0.434243
Hospitalization	Positive	ALL	F	18	65598762	A	AT	0.572197	0.82375	0.427803	.+..+.	8.1555e-06	-0.22119	0.049583	8.1555e-06	intergenic	LOC643542;TMX3	dist=31907;dist=742162	rs374157028	.	.	.	.	FALSE	65598762	65598762	1	0	0.427803	0.427803
Hospitalization	Tested	ALL	F	18	65598762	A	AT	0.581108	0.82375	0.418892	.+..+.	1.592e-05	-0.19283	0.044683	1.592e-05	intergenic	LOC643542;TMX3	dist=31907;dist=742162	rs374157028	.	.	.	.	FALSE	65240703	65598762	2	358059	0.0680957	0.418892
Hospitalization	Tested	EUR	F	18	65598762	A	AT	0.58875	0.82375	0.41125	.+....	4.1e-05	-0.1927	0.046979	4.1e-05	intergenic	LOC643542;TMX3	dist=31907;dist=742162	rs374157028	.	.	.	.	FALSE	65598762	65598762	1	0	0.41125	0.41125
Hospitalization	Population	ALL	F	18	65598762	A	AT	0.580648	0.82375	0.419352	.+....	5.7302e-05	-0.17706	0.044005	5.7302e-05	intergenic	LOC643542;TMX3	dist=31907;dist=742162	rs374157028	.	.	.	.	FALSE	65598762	65598762	1	0	0.419352	0.419352
Hospitalization	Population	EUR	F	18	65598762	A	AT	0.587305	0.82375	0.412695	.+....	9.7703e-05	-0.1804	0.0463	9.7703e-05	intergenic	LOC643542;TMX3	dist=31907;dist=742162	rs374157028	.	.	.	.	FALSE	65598762	65598762	1	0	0.412695	0.412695
Hospitalization	Tested	ALL		18	65598762	A	AT	0.580759	0.82375	0.419241	....+.	9.9484e-05	-0.1123	0.028855	9.9484e-05	intergenic	LOC643542;TMX3	dist=31907;dist=742162	rs374157028	.	.	.	.	FALSE	65598762	65598762	1	0	0.419241	0.419241
Susceptibility	Tested	EUR	M	18	65850620	G	A	0.0101307	0.80382	0.0101307	........+.....	5.4499e-05	0.40798	0.101098	5.4499e-05	intergenic	LOC643542;TMX3	dist=283764;dist=490305	rs150230203	.	.	.	.	FALSE	65850620	65850620	1	0	0.0101307	0.0101307
Hospitalization	Tested	ALL	M	18	66754391	T	C	0.0241579	0.93194	0.0241579	....+.	6.2459e-05	0.45905	0.114668	6.2459e-05	intergenic	CCDC102B;DOK6	dist=31965;dist=313733	rs117527089	.	.	.	.	FALSE	66680953	66754391	2	73438	0.0240688	0.0241579
Hospitalization	Population	ALL	M	18	66754391	T	C	0.0238627	0.93194	0.0238627	.+..+.	7.7113e-05	0.44788	0.113297	7.7113e-05	intergenic	CCDC102B;DOK6	dist=31965;dist=313733	rs117527089	.	.	.	.	FALSE	66754391	66754391	1	0	0.0238627	0.0238627
Severe	Population	ALL	M	18	67061897	TA	T	0.778475	0.96944	0.221525	.+..	3.7961e-05	-0.25269	0.061587	4.0775e-05	intergenic	CCDC102B;DOK6	dist=339472;dist=6226	rs1158179971	.	.	.	.	FALSE	67061897	67061897	1	0	0.221525	0.221525
Severe	Population	EUR	M	18	67061897	TA	T	0.781961	0.96944	0.218039	.+..	4.9797e-05	-0.26214	0.06462	4.9797e-05	intergenic	CCDC102B;DOK6	dist=339472;dist=6226	rs1158179971	.	.	.	.	FALSE	67061897	67061897	1	0	0.218039	0.218039
Susceptibility	Population	AFR		18	67983764	A	G	0.0568563	0.83064	0.0568563	.......++....	2.995e-07	0.74489	0.151453	8.7305e-07	intronic	SOCS6		rs78555680	.	.	.	.	FALSE	67375761	68018957	6	643196	0.0568563	0.136181
Susceptibility	Population	nEUR		18	67983764	A	G	0.0199447	0.83064	0.0199447	.........+....	2.8317e-06	0.61055	0.133039	4.4493e-06	intronic	SOCS6		rs78555680	.	.	.	.	FALSE	67983764	68018957	3	35193	0.0199447	0.0211433
Susceptibility	Tested	AFR		18	68006144	G	A	0.0658484	0.81991	0.0658484	........+.....	1.1557e-05	0.71251	0.162528	1.1655e-05	ncRNA_intronic	LINC01909		rs114361150	.	.	.	.	FALSE	68006144	68315947	3	309803	0.0173686	0.0658484
Susceptibility	Population	EUR	F	18	68438580	A	G	0.0726964	0.98539	0.0726964	........+.....	1.035e-05	0.12278	0.030192	4.7731e-05	intergenic	GTSCR1;LINC01541	dist=120390;dist=748620	rs1282645	Advanced age-related macular degeneration|Advanced age-related macular degeneration (geographic atrophy)|CT hepatic steatosis|Tetrology of fallot|Transmission distortion	.	.	.	FALSE	68430870	68438580	4	7710	0.0705093	0.0726964
Susceptibility	Population	ALL	F	18	68438580	A	G	0.0808592	0.98539	0.0808592	........+.....	2.6294e-05	0.10877	0.027189	6.3233e-05	intergenic	GTSCR1;LINC01541	dist=120390;dist=748620	rs1282645	Advanced age-related macular degeneration|Advanced age-related macular degeneration (geographic atrophy)|CT hepatic steatosis|Tetrology of fallot|Transmission distortion	.	.	.	FALSE	68438580	68469644	2	31064	0.0341527	0.0808592
Hospitalization	Population	EUR	M	18	69071641	A	T	0.879678	0.99736	0.120322	....+.	1.8636e-05	0.22837	0.053349	1.8636e-05	intergenic	GTSCR1;LINC01541	dist=753451;dist=115559	rs665266	Advanced age-related macular degeneration|Advanced age-related macular degeneration (choroidal neovascularization) vs. no AMD|HDL cholesterol|Advanced age-related macular degeneration (geographic atrophy)	.	.	.	FALSE	69058128	69083002	4	24874	0.0934271	0.120322
Hospitalization	Tested	EUR	M	18	69071641	A	T	0.88041	0.99736	0.11959	....+.	3.7104e-05	0.2246	0.054452	3.7104e-05	intergenic	GTSCR1;LINC01541	dist=753451;dist=115559	rs665266	Advanced age-related macular degeneration|Advanced age-related macular degeneration (choroidal neovascularization) vs. no AMD|HDL cholesterol|Advanced age-related macular degeneration (geographic atrophy)	.	.	.	FALSE	69058128	69083002	3	24874	0.118626	0.119591
Death	Positive	EUR		18	69078616	G	A	0.253497	0.84614	0.253497	...+..	9.2101e-05	0.24196	0.061875	9.2101e-05	intergenic	GTSCR1;LINC01541	dist=760426;dist=108584	rs75296035	.	.	.	.	FALSE	69078616	69078616	1	0	0.253497	0.253497
Death	Tested	EUR		18	69078616	G	A	0.252817	0.84614	0.252817	...+..	9.6935e-05	0.22213	0.056984	9.6935e-05	intergenic	GTSCR1;LINC01541	dist=760426;dist=108584	rs75296035	.	.	.	.	FALSE	69078616	69078616	1	0	0.252817	0.252817
Hospitalization	Positive	EUR	M	18	69083002	T	G	0.883006	0.99814	0.116994	....+.	5.0477e-05	0.26022	0.064199	5.0477e-05	intergenic	GTSCR1;LINC01541	dist=764812;dist=104198	rs587699	.	.	.	.	FALSE	69050942	69083002	3	32060	0.116916	0.226008
Severe	Population	EUR	F	18	70298223	C	T	0.093784	0.95135	0.093784	.+..	4.2796e-05	0.52664	0.130216	5.2464e-05	intergenic	CBLN2;NETO1	dist=86646;dist=111326	rs17086217	.	.	.	.	FALSE	70298223	70298223	1	0	0.093784	0.093784
Severe	Population	ALL	F	18	70298223	C	T	0.0971164	0.95135	0.0971164	.+..	6.8599e-05	0.46185	0.116879	7.7641e-05	intergenic	CBLN2;NETO1	dist=86646;dist=111326	rs17086217	.	.	.	.	FALSE	70298223	70298223	1	0	0.0971164	0.0971164
Severe	Tested	EUR	F	18	70298223	C	T	0.0936536	0.95135	0.0936536	.+..	5.3232e-05	0.50859	0.129439	8.5225e-05	intergenic	CBLN2;NETO1	dist=86646;dist=111326	rs17086217	.	.	.	.	FALSE	70298223	70298223	1	0	0.0936536	0.0936536
Susceptibility	Tested	nEUR		18	70357085	A	G	0.349104	0.99474	0.349104	.............+	4.9212e-05	-0.17259	0.042517	4.9212e-05	intergenic	CBLN2;NETO1	dist=145508;dist=52464	rs9954605	.	.	.	.	FALSE	70357085	70357085	1	0	0.349104	0.349104
Susceptibility	Tested	AFR		18	70698017	A	G	0.444872	0.96462	0.444872	........+.....	6.13e-05	0.30957	0.077374	6.3094e-05	intergenic	LOC100505797;LINC02864	dist=149383;dist=123276	rs7230313	.	.	.	.	FALSE	70698017	70699064	4	1047	0.411663	0.444872
Hospitalization	Positive	EUR		18	70985511	A	T	0.0704064	0.96588	0.0704064	.+..+.	8.1148e-05	0.23983	0.060856	8.1148e-05	intergenic	LINC02864;LINC02582	dist=53778;dist=6665	rs76512193	.	.	.	.	FALSE	70985511	70985511	1	0	0.0704064	0.0704064
Susceptibility	Tested	OTHERS		18	71368982	C	T	0.418524	0.97802	0.418524	........+.....	1.4054e-05	-0.32446	0.0773	2.7006e-05	intergenic	LINC02582;FBXO15	dist=351858;dist=371621	rs7506554	.	.	.	.	FALSE	71366032	71368982	3	2950	0.408995	0.418524
Hospitalization	Population	EUR	F	18	71608915	G	A	0.0114598	0.93363	0.0114598	.+....	5.3004e-06	0.99891	0.219419	5.3004e-06	intergenic	LINC02582;FBXO15	dist=591791;dist=131688	rs151257681	.	.	.	.	FALSE	71568073	71608915	3	40842	0.0112951	0.0117532
Hospitalization	Tested	EUR	F	18	71608915	G	A	0.0115112	0.93363	0.0115112	.+....	5.9927e-06	0.98957	0.218609	5.9927e-06	intergenic	LINC02582;FBXO15	dist=591791;dist=131688	rs151257681	.	.	.	.	FALSE	71568073	71608915	5	40842	0.010225	0.0117192
Hospitalization	Population	ALL	F	18	71608915	G	A	0.01117	0.93363	0.01117	.+....	6.1469e-06	0.96522	0.213485	6.1469e-06	intergenic	LINC02582;FBXO15	dist=591791;dist=131688	rs151257681	.	.	.	.	FALSE	71584935	71608915	3	23980	0.0102491	0.0115749
Hospitalization	Tested	ALL	F	18	71608915	G	A	0.0111944	0.93363	0.0111944	.+....	8.0571e-06	0.94633	0.212007	8.0571e-06	intergenic	LINC02582;FBXO15	dist=591791;dist=131688	rs151257681	.	.	.	.	FALSE	71568073	71608915	5	40842	0.0100526	0.0115691
Death	Positive	ALL		18	71825718	T	TAATCAAGCAAGC	0.122064	0.92843	0.122064	.....+	2.0901e-05	0.32932	0.077395	2.0901e-05	UTR3	TIMM21	NM_014177:c.*4_*5insAATCAAGCAAGC	NA	.	.	.	.	FALSE	71820351	71838249	10	17898	0.122014	0.334099
Death	Tested	ALL		18	71825718	T	TAATCAAGCAAGC	0.114252	0.92843	0.114252	.....+	5.7872e-05	0.28962	0.072022	5.7872e-05	UTR3	TIMM21	NM_014177:c.*4_*5insAATCAAGCAAGC	NA	.	.	.	.	FALSE	71823616	71983725	4	160109	0.0271436	0.127849
Death	Positive	EUR		18	71834854	T	C	0.672142	0.99627	0.327858	.....+	4.6723e-05	-0.21467	0.052726	4.6723e-05	intergenic	TIMM21;CYB5A	dist=7088;dist=83227	rs12958199	Fasting insulin|Gene expression of FBXO15 (probeID ILMN_1755281) in cerebellum in Alzheimer's disease cases and controls	.	FBXO15(Brain_Nucleus_accumbens_basal_ganglia)|FBXO15(Brain_Caudate_basal_ganglia)|FBXO15(Nerve_Tibial)|FBXO15(Esophagus_Muscularis)	TIMM21|C18orf55|FBXO15	FALSE	71832173	71838249	4	6076	0.327858	0.328205
Severe	Positive	EUR		18	71838249	T	G	0.671795	0.99454	0.328205	...+	5.3834e-05	-0.20154	0.049908	5.3834e-05	intergenic	TIMM21;CYB5A	dist=10483;dist=79832	rs1788646	.	.	FBXO15(Brain_Nucleus_accumbens_basal_ganglia)|FBXO15(Esophagus_Mucosa)|FBXO15(Brain_Caudate_basal_ganglia)|TIMM21(Artery_Tibial)|FBXO15(Nerve_Tibial)|FBXO15(Brain_Cerebellum)|FBXO15(Esophagus_Muscularis)	.	FALSE	71832173	71838249	4	6076	0.327858	0.328205
Susceptibility	Population	EUR	F	18	71846713	C	T	0.0105025	0.88268	0.0105025	....+...+.....	1.1513e-05	0.3551	0.082446	1.6546e-05	intergenic	TIMM21;CYB5A	dist=18947;dist=71368	rs150982372	.	.	.	.	FALSE	71846713	71846713	1	0	0.0105025	0.0105025
Susceptibility	Population	ALL	F	18	71846713	C	T	0.0100902	0.88268	0.0100902	....+...+.....	2.589e-05	0.33915	0.081133	2.9121e-05	intergenic	TIMM21;CYB5A	dist=18947;dist=71368	rs150982372	.	.	.	.	FALSE	71846713	71846713	1	0	0.0100902	0.0100902
Susceptibility	Tested	EUR	F	18	71846713	C	T	0.0107623	0.88268	0.0107623	....+...+.....	6.7456e-06	0.36014	0.087319	3.7158e-05	intergenic	TIMM21;CYB5A	dist=18947;dist=71368	rs150982372	.	.	.	.	FALSE	71846713	71846713	1	0	0.0107623	0.0107623
Susceptibility	Tested	ALL	F	18	71846713	C	T	0.0102909	0.88268	0.0102909	....+...+.....	1.1662e-05	0.34817	0.086337	5.5135e-05	intergenic	TIMM21;CYB5A	dist=18947;dist=71368	rs150982372	.	.	.	.	FALSE	71846713	71846713	1	0	0.0102909	0.0102909
Susceptibility	Population	AFR		18	71939595	T	A	0.0338761	0.94247	0.0338761	.......+.....	5.5961e-05	0.74306	0.185686	6.2884e-05	intronic	CYB5A		rs8084095	.	.	.	.	FALSE	71939595	71941341	3	1746	0.0338651	0.0338761
Death	Population	ALL		18	71983725	G	C	0.0267752	0.96407	0.0267752	.....+	9.8994e-05	0.54105	0.138978	9.8994e-05	intronic	C18orf63		rs149303117	.	.	.	.	FALSE	71983725	71983725	1	0	0.0267752	0.0267752
Hospitalization	Tested	ALL	M	18	72051422	C	T	0.724974	0.9881	0.275026	....+.	7.474e-05	-0.14895	0.037607	7.474e-05	intergenic	C18orf63;LINC01922	dist=24998;dist=25261	rs4892204	Birth weight	.	.	CYB5A	FALSE	72051422	72051422	1	0	0.275026	0.275026
Severe	Positive	ALL	M	18	72261785	T	C	0.0279574	1	0.0279574	...+	5.6614e-05	0.67412	0.167421	5.6614e-05	ncRNA_intronic	LINC00909		rs74423266	.	.	LINC00909(Thyroid)	.	FALSE	72261785	72261785	1	0	0.0279574	0.0279574
Susceptibility	Tested	AFR		18	72409446	T	G	0.0882289	0.94749	0.0882289	........+....+	2.0511e-05	0.57044	0.13393	2.0511e-05	intronic	ZNF407		rs6566088	.	.	.	.	FALSE	72409446	72409446	1	0	0.0882289	0.0882289
Severe	Positive	ALL		18	72738641	T	A	0.0192997	0.96462	0.0192997	.+..	4.4993e-05	0.69486	0.170924	4.7965e-05	intronic	ZNF407		rs17056187	.	.	.	.	FALSE	71838249	72738641	2	900392	0.0192997	0.332887
Severe	Tested	EUR	M	18	72771757	T	TA	0.828697	0.97356	0.171303	...+	7.4841e-05	-0.28395	0.071697	7.4841e-05	intronic	ZNF407		rs11387001	.	.	RP11-405M12.3(Adipose_Visceral_Omentum)	.	FALSE	72375509	72771757	2	396248	0.0359956	0.171303
Death	Tested	EUR		18	72771757	T	TA	0.828042	0.97356	0.171958	+....+	8.0245e-05	-0.24201	0.061368	8.0245e-05	intronic	ZNF407		rs11387001	.	.	RP11-405M12.3(Adipose_Visceral_Omentum)	.	FALSE	72771757	72771757	1	0	0.171958	0.171958
Severe	Population	ALL		18	74093592	C	T	0.0246937	0.9414	0.0246937	.++.	9.1211e-06	0.62944	0.141861	9.1211e-06	intronic	ZNF516		rs140111444	.	.	.	SMAD9	FALSE	74093592	74093592	1	0	0.0246937	0.0246937
Severe	Tested	ALL		18	74093592	C	T	0.0247399	0.9414	0.0247399	.++.	1.0667e-05	0.62812	0.142652	1.0667e-05	intronic	ZNF516		rs140111444	.	.	.	SMAD9	FALSE	74093592	74093592	1	0	0.0247399	0.0247399
Death	Population	ALL		18	74093592	C	T	0.0246937	0.9414	0.0246937	....+.	1.1401e-05	0.65904	0.150167	1.1401e-05	intronic	ZNF516		rs140111444	.	.	.	SMAD9	FALSE	74093592	74093592	1	0	0.0246937	0.0246937
Death	Tested	ALL		18	74093592	C	T	0.0247399	0.9414	0.0247399	....+.	1.285e-05	0.65925	0.151113	1.285e-05	intronic	ZNF516		rs140111444	.	.	.	SMAD9	FALSE	74093592	74093592	1	0	0.0247399	0.0247399
Death	Population	EUR		18	74093592	C	T	0.0252026	0.9414	0.0252026	....+.	1.8469e-05	0.66183	0.154538	1.8469e-05	intronic	ZNF516		rs140111444	.	.	.	SMAD9	FALSE	74093592	74093592	1	0	0.0252026	0.0252026
Severe	Population	EUR		18	74093592	C	T	0.0252026	0.9414	0.0252026	.++.	1.9329e-05	0.62312	0.145843	1.9329e-05	intronic	ZNF516		rs140111444	.	.	.	SMAD9	FALSE	74093592	74093592	1	0	0.0252026	0.0252026
Death	Tested	EUR		18	74093592	C	T	0.0252172	0.9414	0.0252172	...++.	2.4612e-05	0.64891	0.153831	2.4612e-05	intronic	ZNF516		rs140111444	.	.	.	SMAD9	FALSE	74093592	74093592	1	0	0.0252172	0.0252172
Severe	Tested	EUR		18	74093592	C	T	0.0252172	0.9414	0.0252172	.++.	2.6255e-05	0.61035	0.145193	2.6255e-05	intronic	ZNF516		rs140111444	.	.	.	SMAD9	FALSE	74093592	74093592	1	0	0.0252172	0.0252172
Susceptibility	Population	ALL	M	18	74396032	A	T	0.0625611	0.92711	0.0625611	............+.	2.0586e-05	-0.14753	0.034644	2.0586e-05	intergenic	LINC01927;LINC01879	dist=45064;dist=5954	rs35812733	.	.	.	.	FALSE	74396032	74396032	1	0	0.0625611	0.0625611
Susceptibility	Population	EUR	M	18	74396032	A	T	0.0652319	0.92711	0.0652319	............+.	2.5936e-05	-0.14738	0.035037	2.5936e-05	intergenic	LINC01927;LINC01879	dist=45064;dist=5954	rs35812733	.	.	.	.	FALSE	74396032	74396032	1	0	0.0652319	0.0652319
Susceptibility	Population	ALL		18	74505856	C	T	0.0301858	0.87357	0.0301858	...+.+..+.....	2.7078e-07	0.17914	0.034834	2.7078e-07	downstream	ZNF236-DT	dist=832	rs182884854	.	.	.	.	FALSE	74505856	74773237	8	267381	0.0171711	0.0501375
Susceptibility	Population	EUR		18	74505856	C	T	0.0313186	0.87357	0.0313186	........+..+.....	1.2501e-06	0.17346	0.0357823	1.2501e-06	downstream	ZNF236-DT	dist=832	rs182884854	.	.	.	.	FALSE	74505856	74773237	8	267381	0.0179949	0.0523909
Susceptibility	Tested	ALL		18	74505856	C	T	0.0307538	0.87357	0.0307538	...+.+..+.....	1.6854e-05	0.15254	0.0370512	3.8362e-05	downstream	ZNF236-DT	dist=832	rs182884854	.	.	.	.	FALSE	74505856	74625672	2	119816	0.0307538	0.0503975
Susceptibility	Population	ALL	F	18	75007054	C	T	0.031316	0.97732	0.031316	....+...+.....	1.3205e-05	-0.18233	0.043797	3.1386e-05	intergenic	GALR1;LINC01029	dist=17200;dist=676199	rs75665853	.	.	.	.	FALSE	75007054	75007054	1	0	0.031316	0.031316
Susceptibility	Tested	ALL	F	18	75007054	C	T	0.0306895	0.97732	0.0306895	....+...+.....	9.1284e-06	-0.19217	0.048017	6.2779e-05	intergenic	GALR1;LINC01029	dist=17200;dist=676199	rs75665853	.	.	.	.	FALSE	75007054	75007054	1	0	0.0306895	0.0306895
Susceptibility	Population	nEUR		18	75376188	C	T	0.0254899	1	0.0254899	........+.....	6.2537e-06	0.45711	0.102253	7.8067e-06	intergenic	GALR1;LINC01029	dist=386334;dist=307065	rs117704645	.	.	.	.	FALSE	75348008	76156987	5	808979	0.0254899	0.0285123
Susceptibility	Population	SAS		18	75376188	C	T	0.0538388	1	0.0538388	......+.+.....	9.0083e-06	0.51823	0.116727	9.0083e-06	intergenic	GALR1;LINC01029	dist=386334;dist=307065	rs117704645	.	.	.	.	FALSE	75348008	75376188	8	28180	0.0538388	0.0575938
Susceptibility	Tested	SAS		18	75376188	C	T	0.0601892	1	0.0601892	........+.....	7.961e-05	0.52197	0.132293	7.961e-05	intergenic	GALR1;LINC01029	dist=386334;dist=307065	rs117704645	.	.	.	.	FALSE	75376188	75376188	1	0	0.0601892	0.0601892
Susceptibility	Tested	nEUR		18	75459513	G	C	0.0732987	0.92205	0.0732987	.............+	7.6398e-05	0.33531	0.084773	7.6398e-05	intergenic	GALR1;LINC01029	dist=469659;dist=223740	rs59159047	.	.	.	.	FALSE	75459513	75459513	1	0	0.0732987	0.0732987
Hospitalization	Positive	ALL		18	75591309	T	C	0.0156584	0.95968	0.0156584	.+....	6.1683e-05	-0.50501	0.126055	6.1683e-05	intergenic	GALR1;LINC01029	dist=601455;dist=91944	rs60692150	.	.	.	.	FALSE	75591309	75591309	1	0	0.0156584	0.0156584
Severe	Population	ALL		18	75851152	G	C	0.0772034	0.98744	0.0772034	...+	3.7398e-05	0.32245	0.078207	3.7398e-05	intergenic	LINC01029;SALL3	dist=145469;dist=889123	rs12456131	.	.	.	.	FALSE	75851152	76257899	2	406747	0.0772034	0.121319
Severe	Tested	ALL		18	75851152	G	C	0.0771566	0.98744	0.0771566	...+	4.3033e-05	0.32362	0.079114	4.3033e-05	intergenic	LINC01029;SALL3	dist=145469;dist=889123	rs12456131	.	.	.	.	FALSE	75851152	76257899	2	406747	0.0771566	0.121251
Severe	Population	EUR		18	75851152	G	C	0.0793396	0.98744	0.0793396	...+	6.545e-05	0.32045	0.080268	6.545e-05	intergenic	LINC01029;SALL3	dist=145469;dist=889123	rs12456131	.	.	.	.	FALSE	75851152	75851152	1	0	0.0793396	0.0793396
Severe	Tested	EUR		18	75851152	G	C	0.0796725	0.98744	0.0796725	...+	9.6856e-05	0.31334	0.080379	9.6856e-05	intergenic	LINC01029;SALL3	dist=145469;dist=889123	rs12456131	.	.	.	.	FALSE	75851152	75851152	1	0	0.0796725	0.0796725
Hospitalization	Population	nEUR		18	76162628	T	G	0.0294917	0.98308	0.0294917	.+.+.	5.3337e-05	1.0737	0.265742	5.3337e-05	intergenic	LINC01029;SALL3	dist=456945;dist=577647	rs78803517	.	.	.	.	FALSE	76156987	77127553	5	970566	0.0187894	0.0357987
Hospitalization	Positive	nEUR		18	76166405	A	G	0.0217342	0.86324	0.0217342	..++.	7.7699e-05	1.1539	0.292034	7.7699e-05	intergenic	LINC01029;SALL3	dist=460722;dist=573870	rs113444639	.	.	.	.	FALSE	76166405	76166405	1	0	0.0217342	0.0217342
Susceptibility	Tested	ALL	M	18	76233783	G	A	0.0259696	1	0.0259696	...........+..	1.6092e-05	0.23548	0.054595	1.6092e-05	intergenic	LINC01029;SALL3	dist=528100;dist=506492	rs10853399	Triglycerides	.	.	.	FALSE	76233783	76233783	1	0	0.0259696	0.0259696
Susceptibility	Tested	EUR	M	18	76233783	G	A	0.0263216	1	0.0263216	...........+..	4.1425e-05	0.23271	0.056767	4.1425e-05	intergenic	LINC01029;SALL3	dist=528100;dist=506492	rs10853399	Triglycerides	.	.	.	FALSE	76233783	76233783	1	0	0.0263216	0.0263216
Susceptibility	Population	ALL		18	76233783	G	A	0.0254987	1	0.0254987	......+.......	8.028e-05	0.13582	0.0348617	9.777e-05	intergenic	LINC01029;SALL3	dist=528100;dist=506492	rs10853399	Triglycerides	.	.	.	FALSE	76233783	76233783	1	0	0.0254987	0.0254987
Severe	Positive	EUR		18	76269619	T	G	0.134133	0.97609	0.134133	...+	8.8669e-05	0.27043	0.068993	8.8669e-05	intergenic	LINC01029;SALL3	dist=563936;dist=470656	rs557849615	.	.	.	.	FALSE	76269619	76269619	1	0	0.134133	0.134133
Hospitalization	Tested	nEUR		18	77115701	T	C	0.0358432	0.90338	0.0358432	.+.+.	1.9285e-05	0.87452	0.204661	1.9285e-05	intronic	ATP9B		rs112636217	.	.	.	.	FALSE	77115701	77127553	2	11852	0.0211044	0.0358432
Susceptibility	Population	ALL	M	18	77719701	A	G	0.0227057	0.97735	0.0227057	.+............	9.3609e-05	-0.21183	0.054225	9.3609e-05	intergenic	SLC66A2;HSBP1L1	dist=8048;dist=4942	rs75170332	.	.	RBFA(Muscle_Skeletal)	.	FALSE	77719701	77719701	1	0	0.0227057	0.0227057
Hospitalization	Positive	EUR	M	19	289047	A	G	0.0222893	1	0.0222893	.+..+.	3.3187e-05	-0.58151	0.140109	3.3187e-05	intronic	PLPP2		rs35445548	.	.	PLPP2(Cells_Cultured_fibroblasts)	.	FALSE	289047	289047	1	0	0.0222893	0.0222893
Hospitalization	Positive	ALL	M	19	289047	A	G	0.0214351	1	0.0214351	..+.+.	3.645e-05	-0.55628	0.134727	3.645e-05	intronic	PLPP2		rs35445548	.	.	PLPP2(Cells_Cultured_fibroblasts)	.	FALSE	289047	289047	1	0	0.0214351	0.0214351
Susceptibility	Tested	nEUR		19	403713	T	A	0.0228775	0.88474	0.0228775	........+.....	2.1111e-05	-0.5576	0.140911	7.5864e-05	intergenic	THEG;C2CD4C	dist=27687;dist=1732	rs111235678	.	.	.	.	FALSE	403571	403713	2	142	0.0228775	0.0230796
Severe	Positive	EUR	F	19	410759	G	A	0.650423	0.85412	0.349577	...+	6.2743e-05	-0.35014	0.087485	6.2743e-05	intergenic	C2CD4C;SHC2	dist=1612;dist=5824	rs55950080	.	.	.	.	FALSE	410759	410759	1	0	0.349577	0.349577
Susceptibility	Population	nEUR		19	576748	CA	C	0.460741	0.8833	0.460741	........+.....	2.4518e-06	0.17009	0.037997	7.5894e-06	intronic	BSG		rs1225850527	.	.	.	.	FALSE	570193	582927	3	12734	0.379082	0.467743
Susceptibility	Tested	AFR		19	935823	C	T	0.0250389	0.9583	0.0250389	.............+	8.0056e-05	1.0663	0.270335	8.0056e-05	intronic	ARID3A		rs113782568	.	.	.	.	FALSE	935823	935823	1	0	0.0250389	0.0250389
Hospitalization	Tested	nEUR		19	1517578	G	A	0.0721352	0.89236	0.0721352	...+.	6.225e-05	-0.61177	0.152785	6.225e-05	intergenic	ADAMTSL5;PLK5	dist=4560;dist=6498	rs60349951	.	.	ELANE(Skin_Not_Sun_Exposed_Suprapubic)	.	FALSE	1517578	1517881	2	303	0.0718063	0.0721352
Severe	Population	EUR		19	1525307	G	A	0.304007	1	0.304007	...+	2.0923e-05	-0.19835	0.046617	2.0923e-05	UTR5	PLK5	NM_001243079:c.-1689G>A	rs2292449	Premature ovarian failure|Total cholesterol|LDL cholesterol	.	PLK5(Brain_Caudate_basal_ganglia)|REEP6(Brain_Cerebellar_Hemisphere)|PLK5(Brain_Cerebellar_Hemisphere)|PLK5(Brain_Cerebellum)	LSP1	FALSE	1524862	1528780	10	3918	0.26437	0.305979
Death	Population	EUR		19	1525307	G	A	0.304007	1	0.304007	.....+	6.1335e-05	-0.19713	0.04919	6.1335e-05	UTR5	PLK5	NM_001243079:c.-1689G>A	rs2292449	Premature ovarian failure|Total cholesterol|LDL cholesterol	.	PLK5(Brain_Caudate_basal_ganglia)|REEP6(Brain_Cerebellar_Hemisphere)|PLK5(Brain_Cerebellar_Hemisphere)|PLK5(Brain_Cerebellum)	LSP1	FALSE	1524862	1525392	4	530	0.303796	0.304642
Death	Tested	EUR		19	1525307	G	A	0.302859	1	0.302859	.....+	9.8895e-05	-0.19218	0.049361	9.8895e-05	UTR5	PLK5	NM_001243079:c.-1689G>A	rs2292449	Premature ovarian failure|Total cholesterol|LDL cholesterol	.	PLK5(Brain_Caudate_basal_ganglia)|REEP6(Brain_Cerebellar_Hemisphere)|PLK5(Brain_Cerebellar_Hemisphere)|PLK5(Brain_Cerebellum)	LSP1	FALSE	1525307	1525307	1	0	0.302859	0.302859
Severe	Positive	EUR	M	19	1527601	T	TA	0.267475	0.97641	0.267475	...+	7.186e-05	-0.26469	0.066673	7.186e-05	intronic	PLK5		rs11400311	.	.	.	.	FALSE	1517378	1527772	4	10394	0.226672	0.268653
Severe	Population	EUR	M	19	1528780	A	C	0.2734	0.98325	0.2734	...+	2.8564e-05	-0.24836	0.059351	2.8564e-05	intronic	PLK5		rs2656861	.	.	PLK5(Brain_Caudate_basal_ganglia)	.	FALSE	1527601	1528780	4	1179	0.265442	0.2734
Severe	Tested	EUR	M	19	1528780	A	C	0.271827	0.98325	0.271827	...+	2.9359e-05	-0.2509	0.060047	2.9359e-05	intronic	PLK5		rs2656861	.	.	PLK5(Brain_Caudate_basal_ganglia)	.	FALSE	1527601	1528780	4	1179	0.264002	0.271827
Severe	Tested	EUR		19	1528780	A	C	0.27149	0.98325	0.27149	...+	3.2692e-05	-0.20242	0.048732	3.2692e-05	intronic	PLK5		rs2656861	.	.	PLK5(Brain_Caudate_basal_ganglia)	.	FALSE	1524862	1528780	8	3918	0.263571	0.303546
Susceptibility	Population	AFR		19	1545501	C	A	0.0201206	0.86243	0.0201206	...........+.	4.319e-05	0.97441	0.244365	6.6775e-05	intergenic	PLK5;MEX3D	dist=9456;dist=9167	rs138552739	.	.	.	.	FALSE	1545038	1545501	2	463	0.0201206	0.0202879
Susceptibility	Tested	ALL	M	19	1687141	C	A	0.290016	0.97139	0.290016	.....++.......	4.5672e-05	0.079281	0.019487	4.7335e-05	intergenic	TCF3;ONECUT3	dist=34527;dist=66364	rs8101448	.	.	.	.	TRUE	1685091	1687152	4	2061	0.290016	0.294319
Severe	Tested	ALL	M	19	1707009	C	T	0.112725	0.89655	0.112725	..++	3.0265e-05	0.35973	0.086235	3.0265e-05	intergenic	TCF3;ONECUT3	dist=54395;dist=46496	rs111781669	.	.	.	.	TRUE	1707009	1707009	1	0	0.112725	0.112725
Death	Tested	EUR		19	2836477	G	A	0.729224	0.9896	0.270776	.....+	3.5431e-05	0.21356	0.051641	3.5431e-05	UTR3	ZNF554	NM_001102651:c.*1627G>A	rs1029843	.	.	ZNF554(Brain_Putamen_basal_ganglia)|ZNF554(Brain_Nucleus_accumbens_basal_ganglia)|ZNF554(Brain_Cortex)|ZNF556(Nerve_Tibial)|ZNF555(Ovary)|ZNF554(Brain_Frontal_Cortex_BA9)|ZNF556(Adipose_Visceral_Omentum)|ZNF556(Testis)|ZNF554(Pancreas)|ZNF555(Pancreas)|ZNF556(Pancreas)|ZNF556(Breast_Mammary_Tissue)	.	FALSE	2823428	2841917	8	18489	0.223158	0.271098
Death	Tested	ALL		19	2839725	G	A	0.731872	0.99259	0.268128	.....+	1.7951e-05	0.21333	0.049738	1.7951e-05	intergenic	ZNF554;ZNF555	dist=2992;dist=1748	rs1006716	.	.	ZNF554(Brain_Putamen_basal_ganglia)|ZNF554(Brain_Nucleus_accumbens_basal_ganglia)|ZNF554(Brain_Cortex)|ZNF556(Nerve_Tibial)|ZNF554(Brain_Anterior_cingulate_cortex_BA24)|ZNF554(Brain_Frontal_Cortex_BA9)|ZNF556(Adipose_Visceral_Omentum)|ZNF556(Testis)|ZNF554(Pancreas)|ZNF555(Pancreas)|ZNF556(Pancreas)	.	FALSE	2824116	3798675	8	974559	0.239823	0.453108
Death	Positive	ALL		19	2839725	G	A	0.737626	0.99259	0.262374	....++	8.4475e-05	0.21035	0.053507	8.4475e-05	intergenic	ZNF554;ZNF555	dist=2992;dist=1748	rs1006716	.	.	ZNF554(Brain_Putamen_basal_ganglia)|ZNF554(Brain_Nucleus_accumbens_basal_ganglia)|ZNF554(Brain_Cortex)|ZNF556(Nerve_Tibial)|ZNF554(Brain_Anterior_cingulate_cortex_BA24)|ZNF554(Brain_Frontal_Cortex_BA9)|ZNF556(Adipose_Visceral_Omentum)|ZNF556(Testis)|ZNF554(Pancreas)|ZNF555(Pancreas)|ZNF556(Pancreas)	.	FALSE	2839725	2839725	1	0	0.262374	0.262374
Hospitalization	Tested	nEUR		19	2978135	G	C	0.727991	0.99473	0.272009	...+.	4.9345e-05	0.34318	0.087837	9.3461e-05	intronic	TLE6		rs445657	Microalbuminuria|Urinary albumin-to-creatinine ratio|Adiponectin levels	.	TLE6(Heart_Left_Ventricle)|TLE2(Thyroid)|TLE6(Esophagus_Gastroesophageal_Junction)|TLE6(Skin_Not_Sun_Exposed_Suprapubic)|TLE6(Prostate)|TLE6(Artery_Coronary)|TLE6(Muscle_Skeletal)|TLE6(Esophagus_Mucosa)|TLE6(Heart_Atrial_Appendage)|TLE2(Whole_Blood)|TLE6(Pituitary)|TLE6(Artery_Tibial)|TLE6(Adrenal_Gland)|TLE6(Uterus)|TLE6(Nerve_Tibial)|TLE6(Skin_Sun_Exposed_Lower_leg)|TLE6(Cells_Cultured_fibroblasts)|TLE2(Cells_Cultured_fibroblasts)|TLE6(Minor_Salivary_Gland)|TLE6(Colon_Sigmoid)|TLE6(Artery_Aorta)|TLE2(Artery_Aorta)|TLE6(Spleen)|TLE2(Brain_Frontal_Cortex_BA9)|TLE6(Vagina)|TLE6(Adipose_Visceral_Omentum)|TLE6(Adipose_Subcutaneous)|TLE6(Pancreas)|TLE6(Esophagus_Muscularis)|TLE6(Lung)|TLE2(Lung)|TLE6(Breast_Mammary_Tissue)	TLE6	FALSE	2978135	2978135	1	0	0.272009	0.272009
Susceptibility	Tested	EUR	F	19	3017315	T	C	0.0780732	0.81452	0.0780732	....+...+...+.	1.7651e-05	0.14643	0.034999	2.8661e-05	intronic	TLE2		rs306031	.	.	.	.	FALSE	2154274	3017315	4	863041	0.0780732	0.39463
Hospitalization	Positive	ALL		19	3143582	T	C	0.880928	0.98709	0.119072	....+.	7.6476e-05	0.17965	0.045421	7.6476e-05	ncRNA_intronic	LOC100996351		rs1682796	.	.	GNA15(Brain_Cortex)|GNA15(Skin_Sun_Exposed_Lower_leg)	.	FALSE	3143582	3143582	1	0	0.119072	0.119072
Severe	Population	EUR	F	19	3271067	G	A	0.132903	0.96574	0.132903	.+..	3.3077e-05	0.42913	0.109752	9.2285e-05	intronic	CELF5		rs62125941	.	.	NCLN(Thyroid)|NCLN(Muscle_Skeletal)|NCLN(Artery_Tibial)|NCLN(Nerve_Tibial)	.	FALSE	3271067	3271067	1	0	0.132903	0.132903
Severe	Population	ALL	F	19	3271067	G	A	0.128393	0.96574	0.128393	.+..	8.1155e-05	0.41754	0.1072	9.8206e-05	intronic	CELF5		rs62125941	.	.	NCLN(Thyroid)|NCLN(Muscle_Skeletal)|NCLN(Artery_Tibial)|NCLN(Nerve_Tibial)	.	FALSE	3271067	3271067	1	0	0.128393	0.128393
Susceptibility	Tested	nEUR		19	3650427	C	T	0.0938373	0.97225	0.0938373	............+.	2.3657e-05	-0.2811	0.071167	7.8208e-05	intronic	PIP5K1C		rs11668596	.	.	CACTIN(Cells_Cultured_fibroblasts)	.	FALSE	3650427	3650427	1	0	0.0938373	0.0938373
Hospitalization	Population	ALL		19	3699745	G	C	0.123896	0.9109	0.123896	..+...	6.4749e-06	0.17925	0.039743	6.4749e-06	intronic	PIP5K1C		rs7246373	LDL cholesterol|Advanced age-related macular degeneration	.	PIP5K1C(Muscle_Skeletal)|GIPC3(Nerve_Tibial)|TBXA2R(Nerve_Tibial)|PIP5K1C(Cells_Cultured_fibroblasts)	PIP5K1C	FALSE	3699745	3699745	1	0	0.123896	0.123896
Hospitalization	Population	EUR		19	3699745	G	C	0.117092	0.9109	0.117092	..+...	1.0315e-05	0.19235	0.043613	1.0315e-05	intronic	PIP5K1C		rs7246373	LDL cholesterol|Advanced age-related macular degeneration	.	PIP5K1C(Muscle_Skeletal)|GIPC3(Nerve_Tibial)|TBXA2R(Nerve_Tibial)|PIP5K1C(Cells_Cultured_fibroblasts)	PIP5K1C	FALSE	3699745	3699745	1	0	0.117092	0.117092
Hospitalization	Tested	ALL		19	3699745	G	C	0.126152	0.9109	0.126152	..+...	3.6939e-05	0.16558	0.040133	3.6939e-05	intronic	PIP5K1C		rs7246373	LDL cholesterol|Advanced age-related macular degeneration	.	PIP5K1C(Muscle_Skeletal)|GIPC3(Nerve_Tibial)|TBXA2R(Nerve_Tibial)|PIP5K1C(Cells_Cultured_fibroblasts)	PIP5K1C	FALSE	3699745	3699745	1	0	0.126152	0.126152
Hospitalization	Tested	EUR		19	3699745	G	C	0.119147	0.9109	0.119147	..+...	9.3938e-05	0.16997	0.043518	9.3938e-05	intronic	PIP5K1C		rs7246373	LDL cholesterol|Advanced age-related macular degeneration	.	PIP5K1C(Muscle_Skeletal)|GIPC3(Nerve_Tibial)|TBXA2R(Nerve_Tibial)|PIP5K1C(Cells_Cultured_fibroblasts)	PIP5K1C	FALSE	3699745	3699745	1	0	0.119147	0.119147
Death	Population	ALL		19	3798675	AT	A	0.547547	0.90479	0.452453	...+++	3.0851e-05	-0.18878	0.045302	3.0851e-05	ncRNA_intronic	MIR1268A		rs1195387116	.	.	.	.	FALSE	2839725	3798675	3	958950	0.267048	0.452453
Death	Population	EUR		19	3798675	AT	A	0.546849	0.90479	0.453151	...+++	8.7662e-05	-0.1875	0.047803	8.7662e-05	ncRNA_intronic	MIR1268A		rs1195387116	.	.	.	.	FALSE	3798675	3798675	1	0	0.453151	0.453151
Susceptibility	Population	nEUR		19	3884746	C	T	0.0784674	0.92728	0.0784674	....++..+.....	3.3463e-07	0.33702	0.068601	8.9824e-07	ncRNA_intronic	MIR1268A		rs59230837	.	.	.	.	FALSE	3842760	3884746	2	41986	0.0784674	0.0944429
Susceptibility	Tested	ALL	M	19	4002276	C	T	0.0408283	0.88176	0.0408283	....+.++......	9.5148e-05	0.18162	0.046537	9.5148e-05	intergenic	MIR1268A;PIAS4	dist=14844;dist=5458	rs140785490	.	.	.	.	FALSE	4002276	4002276	1	0	0.0408283	0.0408283
Susceptibility	Population	AFR		19	4036388	G	A	0.0592096	0.80073	0.0592096	.......++....	8.4974e-05	0.65075	0.16559	8.4974e-05	intronic	PIAS4		rs199754282	.	.	.	.	FALSE	4036388	4036388	1	0	0.0592096	0.0592096
Hospitalization	Positive	nEUR		19	4164178	A	G	0.467088	0.94685	0.467088	...+.	2.994e-05	0.4016	0.096216	2.994e-05	intronic	CREB3L3		rs641554	.	.	SIRT6(Skin_Not_Sun_Exposed_Suprapubic)|ANKRD24(Skin_Not_Sun_Exposed_Suprapubic)|ANKRD24(Muscle_Skeletal)|ANKRD24(Adrenal_Gland)|SIRT6(Nerve_Tibial)|ANKRD24(Adipose_Subcutaneous)|ANKRD24(Pancreas)|ANKRD24(Lung)	.	FALSE	4164178	4164178	1	0	0.467088	0.467088
Hospitalization	Tested	nEUR		19	4164178	A	G	0.459529	0.94685	0.459529	...+.	5.4959e-05	0.33929	0.084133	5.513e-05	intronic	CREB3L3		rs641554	.	.	SIRT6(Skin_Not_Sun_Exposed_Suprapubic)|ANKRD24(Skin_Not_Sun_Exposed_Suprapubic)|ANKRD24(Muscle_Skeletal)|ANKRD24(Adrenal_Gland)|SIRT6(Nerve_Tibial)|ANKRD24(Adipose_Subcutaneous)|ANKRD24(Pancreas)|ANKRD24(Lung)	.	FALSE	4164178	4164178	1	0	0.459529	0.459529
Hospitalization	Population	nEUR		19	4164178	A	G	0.461478	0.94685	0.461478	...+.	7.9062e-05	0.32348	0.081952	7.9062e-05	intronic	CREB3L3		rs641554	.	.	SIRT6(Skin_Not_Sun_Exposed_Suprapubic)|ANKRD24(Skin_Not_Sun_Exposed_Suprapubic)|ANKRD24(Muscle_Skeletal)|ANKRD24(Adrenal_Gland)|SIRT6(Nerve_Tibial)|ANKRD24(Adipose_Subcutaneous)|ANKRD24(Pancreas)|ANKRD24(Lung)	.	FALSE	4164178	4164178	1	0	0.461478	0.461478
Severe	Positive	ALL	F	19	4337735	G	A	0.0966432	0.92655	0.0966432	.++.	4.8929e-05	0.51442	0.128297	6.0817e-05	intronic	STAP2		rs145486998	.	.	STAP2(Cells_Cultured_fibroblasts)	.	FALSE	4337735	4337735	1	0	0.0966432	0.0966432
Severe	Positive	EUR	F	19	4337735	G	A	0.10176	0.92655	0.10176	.++.	7.0657e-05	0.52126	0.131167	7.0657e-05	intronic	STAP2		rs145486998	.	.	STAP2(Cells_Cultured_fibroblasts)	.	FALSE	4337735	4337735	1	0	0.10176	0.10176
Hospitalization	Positive	ALL	F	19	4613853	G	T	0.416843	0.98247	0.416843	....+.	1.6107e-06	-0.21378	0.044565	1.6107e-06	intergenic	SEMA6B;TNFAIP8L1	dist=54157;dist=25675	rs12979416	.	.	SEMA6B(Heart_Left_Ventricle)|SEMA6B(Heart_Atrial_Appendage)	.	FALSE	4610083	4615099	15	5016	0.2837	0.417592
Hospitalization	Positive	EUR	F	19	4613853	G	T	0.418989	0.98247	0.418989	.+..+.	2.2151e-06	-0.22288	0.047092	2.2151e-06	intergenic	SEMA6B;TNFAIP8L1	dist=54157;dist=25675	rs12979416	.	.	SEMA6B(Heart_Left_Ventricle)|SEMA6B(Heart_Atrial_Appendage)	.	FALSE	4609522	5516653	19	907131	0.284118	0.419532
Hospitalization	Tested	ALL	F	19	4613853	G	T	0.414428	0.98247	0.414428	....+.	2.2507e-05	-0.17054	0.040237	2.2507e-05	intergenic	SEMA6B;TNFAIP8L1	dist=54157;dist=25675	rs12979416	.	.	SEMA6B(Heart_Left_Ventricle)|SEMA6B(Heart_Atrial_Appendage)	.	FALSE	4613853	6214295	5	1600442	0.213988	0.414428
Hospitalization	Population	ALL	F	19	4613853	G	T	0.414477	0.98247	0.414477	....+.	3.2815e-05	-0.16587	0.039941	3.2815e-05	intergenic	SEMA6B;TNFAIP8L1	dist=54157;dist=25675	rs12979416	.	.	SEMA6B(Heart_Left_Ventricle)|SEMA6B(Heart_Atrial_Appendage)	.	FALSE	4613853	6214295	5	1600442	0.212697	0.414477
Hospitalization	Positive	EUR		19	4613853	G	T	0.418432	0.98247	0.418432	....+.	8.452e-05	-0.12278	0.031239	8.4886e-05	intergenic	SEMA6B;TNFAIP8L1	dist=54157;dist=25675	rs12979416	.	.	SEMA6B(Heart_Left_Ventricle)|SEMA6B(Heart_Atrial_Appendage)	.	FALSE	4613853	4613853	1	0	0.418432	0.418432
Hospitalization	Tested	ALL		19	4717672	A	G	0.295816	0.98598	0.295816	....+.	3.3126e-06	0.13194	0.028371	3.3126e-06	intronic	DPP9		rs12610495	Multiple sclerosis (females)|HOMA-B|Mitral annular calcium|HOMA-IR|Fibrotic idiopathic interstitial pneumonias (pulmonary fibrosis)|Alzheimer's disease (APOE4/E3 heterozygotes)|Rheumatoid arthritis	Interstitial lung disease|Idiopathic pulmonary fibrosis	DPP9(Thyroid)|DPP9(Artery_Tibial)|DPP9(Nerve_Tibial)|DPP9(Skin_Sun_Exposed_Lower_leg)|DPP9(Cells_Cultured_fibroblasts)|DPP9(Artery_Aorta)|DPP9(Brain_Cerebellum)|DPP9(Lung)	MRPL54	FALSE	4717672	4723670	4	5998	0.295816	0.316073
Hospitalization	Population	ALL		19	4717672	A	G	0.296957	0.98598	0.296957	....+.	1.1481e-05	0.1228	0.027991	1.1481e-05	intronic	DPP9		rs12610495	Multiple sclerosis (females)|HOMA-B|Mitral annular calcium|HOMA-IR|Fibrotic idiopathic interstitial pneumonias (pulmonary fibrosis)|Alzheimer's disease (APOE4/E3 heterozygotes)|Rheumatoid arthritis	Interstitial lung disease|Idiopathic pulmonary fibrosis	DPP9(Thyroid)|DPP9(Artery_Tibial)|DPP9(Nerve_Tibial)|DPP9(Skin_Sun_Exposed_Lower_leg)|DPP9(Cells_Cultured_fibroblasts)|DPP9(Artery_Aorta)|DPP9(Brain_Cerebellum)|DPP9(Lung)	MRPL54	FALSE	4717672	4723670	2	5998	0.296957	0.304301
Hospitalization	Positive	ALL		19	4717672	A	G	0.294245	0.98598	0.294245	....+.	3.1292e-05	0.13458	0.032322	3.1292e-05	intronic	DPP9		rs12610495	Multiple sclerosis (females)|HOMA-B|Mitral annular calcium|HOMA-IR|Fibrotic idiopathic interstitial pneumonias (pulmonary fibrosis)|Alzheimer's disease (APOE4/E3 heterozygotes)|Rheumatoid arthritis	Interstitial lung disease|Idiopathic pulmonary fibrosis	DPP9(Thyroid)|DPP9(Artery_Tibial)|DPP9(Nerve_Tibial)|DPP9(Skin_Sun_Exposed_Lower_leg)|DPP9(Cells_Cultured_fibroblasts)|DPP9(Artery_Aorta)|DPP9(Brain_Cerebellum)|DPP9(Lung)	MRPL54	FALSE	4717672	4717672	1	0	0.294245	0.294245
Hospitalization	Tested	EUR		19	4717672	A	G	0.30283	0.98598	0.30283	....+.	5.6855e-05	0.11875	0.029498	5.6855e-05	intronic	DPP9		rs12610495	Multiple sclerosis (females)|HOMA-B|Mitral annular calcium|HOMA-IR|Fibrotic idiopathic interstitial pneumonias (pulmonary fibrosis)|Alzheimer's disease (APOE4/E3 heterozygotes)|Rheumatoid arthritis	Interstitial lung disease|Idiopathic pulmonary fibrosis	DPP9(Thyroid)|DPP9(Artery_Tibial)|DPP9(Nerve_Tibial)|DPP9(Skin_Sun_Exposed_Lower_leg)|DPP9(Cells_Cultured_fibroblasts)|DPP9(Artery_Aorta)|DPP9(Brain_Cerebellum)|DPP9(Lung)	MRPL54	FALSE	4717672	4717672	1	0	0.30283	0.30283
Susceptibility	Tested	AFR		19	4728964	T	A	0.707781	0.98161	0.292219	.........+....	9.496e-05	0.32394	0.082994	9.496e-05	intergenic	DPP9;MIR7-3HG	dist=5110;dist=40153	rs764271	HOMA-B|Fasting blood glucose|Infant head circumference	.	DPP9(Thyroid)|DPP9(Skin_Not_Sun_Exposed_Suprapubic)|DPP9(Whole_Blood)|DPP9(Artery_Tibial)|DPP9(Nerve_Tibial)|DPP9(Skin_Sun_Exposed_Lower_leg)|DPP9(Colon_Sigmoid)|DPP9(Artery_Aorta)|DPP9(Spleen)|MIR7-3HG(Ovary)|DPP9(Colon_Transverse)|DPP9(Lung)|DPP9(Breast_Mammary_Tissue)	DPP9	FALSE	4728964	4728964	1	0	0.292219	0.292219
Susceptibility	Population	ALL		19	5199497	T	C	0.157156	0.98609	0.157156	.....+..+.....	9.2506e-06	-0.067077	0.015128	9.2506e-06	intergenic	KDM4B;PTPRS	dist=45889;dist=6022	rs12985378	.	.	.	.	FALSE	5197547	5199497	2	1950	0.157156	0.220804
Susceptibility	Population	EUR		19	5199497	T	C	0.155374	0.98609	0.155374	........+..+.....	6.6451e-05	-0.064206	0.0160973	6.6451e-05	intergenic	KDM4B;PTPRS	dist=45889;dist=6022	rs12985378	.	.	.	.	FALSE	5199497	5199497	1	0	0.155374	0.155374
Death	Positive	EUR		19	5249602	C	T	0.0507571	0.97225	0.0507571	...+..	7.9088e-05	0.45078	0.114203	7.9088e-05	intronic	PTPRS		rs79537709	.	.	PTPRS(Whole_Blood)	.	FALSE	5249602	5249602	1	0	0.0507571	0.0507571
Hospitalization	Tested	EUR	F	19	5516653	CCTTCTTCTT	C	0.606363	0.88375	0.393637	....+.	3.5281e-05	0.1895	0.045813	3.5281e-05	intergenic	ZNRF4;TINCR	dist=59787;dist=41516	rs140892992	.	.	.	.	FALSE	4610083	6212282	13	1602199	0.214431	0.416079
Hospitalization	Population	EUR	F	19	5516653	CCTTCTTCTT	C	0.607595	0.88375	0.392405	....+.	5.7438e-05	0.18207	0.045256	5.7438e-05	intergenic	ZNRF4;TINCR	dist=59787;dist=41516	rs140892992	.	.	.	.	FALSE	4613853	5516653	2	902800	0.392405	0.415206
Hospitalization	Population	nEUR		19	6073382	G	A	0.214505	0.98015	0.214505	...+.	3.3718e-05	-0.44655	0.112168	6.8604e-05	intronic	RFX2		rs687320	Height|Urinary albumin-to-creatinine ratio|Mitral annular calcium	.	.	.	FALSE	6073382	6073382	1	0	0.214505	0.214505
Susceptibility	Population	ALL	F	19	6137672	T	G	0.0123626	0.86035	0.0123626	........+.....	8.5628e-05	0.29192	0.074316	8.5628e-05	intronic	ACSBG2		rs147723079	.	.	.	.	FALSE	6137672	6137672	1	0	0.0123626	0.0123626
Death	Positive	EUR		19	6269738	G	A	0.387763	0.99181	0.387763	..+..+	1.201e-05	0.22277	0.05089	1.201e-05	intronic	MLLT1		rs3787053	.	.	.	.	FALSE	6269738	6921713	15	651975	0.217475	0.431552
Death	Positive	ALL		19	6269738	G	A	0.377478	0.99181	0.377478	..+..+	2.0157e-05	0.20966	0.04918	2.0157e-05	intronic	MLLT1		rs3787053	.	.	.	.	FALSE	6267789	6920359	5	652570	0.232336	0.42561
Susceptibility	Population	ALL		19	6856632	T	G	0.100661	0.94501	0.100661	........++....	1.9669e-05	-0.07698	0.0191357	5.75e-05	intronic	VAV1		rs10416912	.	.	ADGRE1(Whole_Blood)|CTC-312O10.3(Whole_Blood)|CTC-312O10.2(Whole_Blood)|Metazoa_SRP(Whole_Blood)	.	FALSE	6856632	6860887	2	4255	0.100661	0.104881
Susceptibility	Tested	EUR	M	19	6910832	C	T	0.0478726	0.99226	0.0478726	....+.........	7.821e-06	0.1868	0.042562	1.1397e-05	intronic	ADGRE1		rs140219613	.	.	.	.	FALSE	6899044	6915511	11	16467	0.0467944	0.0762279
Susceptibility	Population	ALL	M	19	6915021	G	GT	0.92081	0.81997	0.0791897	....+...+.....	5.2597e-06	-0.14521	0.031886	5.2597e-06	intronic	ADGRE1		rs11448240	.	.	.	.	FALSE	6908440	6915021	3	6581	0.0418668	0.0791897
Susceptibility	Tested	ALL	M	19	6915021	G	GT	0.91955	0.81997	0.08045	....+...+.+...	6.6267e-06	-0.15286	0.034932	1.2086e-05	intronic	ADGRE1		rs11448240	.	.	.	.	FALSE	6899044	6915021	7	15977	0.0465299	0.08045
Susceptibility	Population	EUR	M	19	6915021	G	GT	0.924583	0.81997	0.0754174	....+...+.....	1.3752e-05	-0.15105	0.034741	1.3752e-05	intronic	ADGRE1		rs11448240	.	.	.	.	FALSE	6903538	6915511	9	11973	0.0435941	0.0754174
Severe	Tested	EUR	F	19	6919987	C	T	0.213914	0.99517	0.213914	.+..	2.217e-07	0.4497	0.09072	7.1584e-07	intronic	ADGRE1		rs11668944	.	.	ADGRE4P(Skin_Not_Sun_Exposed_Suprapubic)|CTC-312O10.2(Whole_Blood)|ADGRE1(Cells_EBV-transformed_lymphocytes)	EMR1	FALSE	6898219	7117506	75	219287	0.132307	0.264022
Severe	Positive	EUR	F	19	6919987	C	T	0.216688	0.99517	0.216688	.+..	6.2945e-07	0.45624	0.094094	1.242e-06	intronic	ADGRE1		rs11668944	.	.	ADGRE4P(Skin_Not_Sun_Exposed_Suprapubic)|CTC-312O10.2(Whole_Blood)|ADGRE1(Cells_EBV-transformed_lymphocytes)	EMR1	FALSE	6898219	6945664	91	47445	0.0215234	0.264439
Severe	Population	EUR	F	19	6920097	T	C	0.219638	1	0.219638	.+..	1.2311e-07	0.44481	0.089273	6.2721e-07	intronic	ADGRE1		rs11668744	.	.	ADGRE4P(Skin_Not_Sun_Exposed_Suprapubic)|CTC-312O10.2(Whole_Blood)|ADGRE1(Cells_EBV-transformed_lymphocytes)	EMR1	FALSE	6898219	7117506	83	219287	0.0208184	0.262314
Death	Population	ALL		19	6920318	C	T	0.223725	0.99399	0.223725	...+..	1.5345e-05	0.22432	0.051882	1.5345e-05	intronic	ADGRE1		rs73486690	.	.	ADGRE4P(Skin_Not_Sun_Exposed_Suprapubic)|CTC-312O10.2(Whole_Blood)|ADGRE1(Cells_EBV-transformed_lymphocytes)	.	FALSE	6920295	6921713	5	1418	0.223641	0.227169
Death	Population	EUR		19	6920318	C	T	0.220053	0.99399	0.220053	...+..	1.763e-05	0.23622	0.055024	1.763e-05	intronic	ADGRE1		rs73486690	.	.	ADGRE4P(Skin_Not_Sun_Exposed_Suprapubic)|CTC-312O10.2(Whole_Blood)|ADGRE1(Cells_EBV-transformed_lymphocytes)	.	FALSE	6913707	6921713	11	8006	0.212803	0.2231
Severe	Positive	ALL	F	19	6920359	T	G	0.231204	0.98706	0.231204	.+..	1.0388e-06	0.41004	0.087019	2.4518e-06	intronic	ADGRE1		rs113558515	.	.	ADGRE4P(Skin_Not_Sun_Exposed_Suprapubic)|CTC-312O10.2(Whole_Blood)|ADGRE1(Cells_EBV-transformed_lymphocytes)	.	FALSE	6619504	6947195	41	327691	0.0196668	0.32184
Severe	Population	EUR		19	6920359	T	G	0.21943	0.98706	0.21943	.+..	2.9424e-06	0.24502	0.052413	2.9424e-06	intronic	ADGRE1		rs113558515	.	.	ADGRE4P(Skin_Not_Sun_Exposed_Suprapubic)|CTC-312O10.2(Whole_Blood)|ADGRE1(Cells_EBV-transformed_lymphocytes)	.	FALSE	6913707	6950231	14	36524	0.212803	0.25985
Severe	Tested	EUR		19	6920359	T	G	0.220249	0.98706	0.220249	.+..	5.3996e-06	0.23868	0.052473	5.3996e-06	intronic	ADGRE1		rs113558515	.	.	ADGRE4P(Skin_Not_Sun_Exposed_Suprapubic)|CTC-312O10.2(Whole_Blood)|ADGRE1(Cells_EBV-transformed_lymphocytes)	.	FALSE	6913707	6950231	14	36524	0.213871	0.260892
Severe	Tested	ALL		19	6920359	T	G	0.225115	0.98706	0.225115	.+..	7.9626e-06	0.2226	0.049842	7.9626e-06	intronic	ADGRE1		rs113558515	.	.	ADGRE4P(Skin_Not_Sun_Exposed_Suprapubic)|CTC-312O10.2(Whole_Blood)|ADGRE1(Cells_EBV-transformed_lymphocytes)	.	FALSE	6919987	7214282	13	294295	0.154512	0.40622
Severe	Positive	EUR		19	6920359	T	G	0.22412	0.98706	0.22412	.+..	1.0688e-05	0.24629	0.05594	1.0688e-05	intronic	ADGRE1		rs113558515	.	.	ADGRE4P(Skin_Not_Sun_Exposed_Suprapubic)|CTC-312O10.2(Whole_Blood)|ADGRE1(Cells_EBV-transformed_lymphocytes)	.	FALSE	6913707	6926378	14	12671	0.217475	0.265349
Death	Tested	ALL		19	6920359	T	G	0.225115	0.98706	0.225115	...+..	2.7082e-05	0.22166	0.052817	2.7082e-05	intronic	ADGRE1		rs113558515	.	.	ADGRE4P(Skin_Not_Sun_Exposed_Suprapubic)|CTC-312O10.2(Whole_Blood)|ADGRE1(Cells_EBV-transformed_lymphocytes)	.	FALSE	6919987	6921713	10	1726	0.218177	0.229831
Death	Tested	EUR		19	6920359	T	G	0.220249	0.98706	0.220249	...+..	3.243e-05	0.23004	0.055356	3.243e-05	intronic	ADGRE1		rs113558515	.	.	ADGRE4P(Skin_Not_Sun_Exposed_Suprapubic)|CTC-312O10.2(Whole_Blood)|ADGRE1(Cells_EBV-transformed_lymphocytes)	.	FALSE	6919987	6921713	9	1726	0.213871	0.22465
Severe	Positive	ALL		19	6920359	T	G	0.232336	0.98706	0.232336	.+..	3.532e-05	0.21884	0.05291	3.532e-05	intronic	ADGRE1		rs113558515	.	.	ADGRE4P(Skin_Not_Sun_Exposed_Suprapubic)|CTC-312O10.2(Whole_Blood)|ADGRE1(Cells_EBV-transformed_lymphocytes)	.	FALSE	6919987	7214282	11	294295	0.224887	0.412144
Severe	Tested	ALL	F	19	6921713	G	GT	0.229841	0.99534	0.229841	.+..	1.6407e-07	0.40785	0.083444	1.0199e-06	intronic	ADGRE1		rs34941944	.	.	.	.	FALSE	6898248	6937172	26	38924	0.129727	0.436992
Severe	Population	ALL	F	19	6921713	G	GT	0.22735	0.99534	0.22735	.+..	2.1191e-07	0.39733	0.082501	1.4646e-06	intronic	ADGRE1		rs34941944	.	.	.	.	FALSE	6898248	6937172	23	38924	0.129479	0.43708
Severe	Population	ALL		19	6921713	G	GT	0.227169	0.99534	0.227169	.+..	9.8411e-06	0.21549	0.048747	9.8411e-06	intronic	ADGRE1		rs34941944	.	.	.	.	FALSE	6921713	7214282	4	292569	0.154107	0.405862
Susceptibility	Population	EUR		19	7843842	C	T	0.0498371	0.95603	0.0498371	.........+.+.....	3.6101e-05	0.11207	0.0271291	3.6101e-05	intergenic	CLEC4M;CLEC4GP1	dist=9351;dist=8528	rs146146204	.	.	.	.	TRUE	6865373	7843842	4	978469	0.0498371	0.0801905
Susceptibility	Tested	EUR		19	7843842	C	T	0.050232	0.95603	0.050232	.........+.......	8.7407e-05	0.1139	0.029032	8.7407e-05	intergenic	CLEC4M;CLEC4GP1	dist=9351;dist=8528	rs146146204	.	.	.	.	TRUE	7843842	7843842	1	0	0.050232	0.050232
Hospitalization	Positive	ALL	F	19	8201249	C	A	0.206863	0.95492	0.206863	....+.	4.8186e-06	-0.25418	0.056277	6.2836e-06	intronic	FBN3		rs9749144	.	.	.	.	FALSE	8200139	8203328	4	3189	0.153913	0.206863
Hospitalization	Positive	EUR	F	19	8201249	C	A	0.190524	0.95492	0.190524	....+.	1.8054e-05	-0.26326	0.0614	1.8054e-05	intronic	FBN3		rs9749144	.	.	.	.	FALSE	8201249	8203328	3	2079	0.174005	0.190524
Susceptibility	Population	ALL	F	19	8208304	C	T	0.0322391	1	0.0322391	.+............	1.1361e-05	0.18086	0.042486	2.0715e-05	intronic	FBN3		rs72993518	.	.	FBN3(Thyroid)	.	FALSE	8208304	8208304	1	0	0.0322391	0.0322391
Susceptibility	Population	EUR	F	19	8208304	C	T	0.033175	1	0.033175	........+.....	1.195e-05	0.18264	0.043579	2.7768e-05	intronic	FBN3		rs72993518	.	.	FBN3(Thyroid)	.	FALSE	8208304	8208304	1	0	0.033175	0.033175
Severe	Population	EUR	M	19	8494686	G	A	0.0300708	0.98879	0.0300708	...+	2.7873e-05	0.67722	0.16162	2.7873e-05	intronic	MARCHF2		rs141369225	.	.	HNRNPM(Esophagus_Mucosa)|PRAM1(Whole_Blood)	.	FALSE	8494686	8495115	3	429	0.0298844	0.0300708
Severe	Tested	EUR	M	19	8494686	G	A	0.0305551	0.98879	0.0305551	...+	5.6576e-05	0.64308	0.159707	5.6576e-05	intronic	MARCHF2		rs141369225	.	.	HNRNPM(Esophagus_Mucosa)|PRAM1(Whole_Blood)	.	FALSE	8494686	8495115	3	429	0.0304128	0.0305551
Severe	Positive	EUR	M	19	8494686	G	A	0.0304511	0.98879	0.0304511	...+	9.1019e-05	0.65507	0.167392	9.1019e-05	intronic	MARCHF2		rs141369225	.	.	HNRNPM(Esophagus_Mucosa)|PRAM1(Whole_Blood)	.	FALSE	8494686	8495115	3	429	0.0302956	0.0304511
Severe	Positive	ALL	F	19	8929558	G	T	0.0736163	1	0.0736163	...+	7.3669e-05	-0.56666	0.142948	7.3669e-05	intronic	ZNF558		rs55703654	.	.	.	.	FALSE	8929558	8929558	1	0	0.0736163	0.0736163
Susceptibility	Population	SAS		19	8941342	C	T	0.050256	0.97924	0.050256	........+.....	6.2334e-05	0.49577	0.125719	8.0306e-05	intronic	ZNF558		rs55960616	.	.	.	.	FALSE	8151697	8941342	2	789645	0.0131735	0.050256
Susceptibility	Tested	nEUR		19	9855008	G	A	0.0735095	0.94682	0.0735095	.....+....+...	1.0162e-05	0.34074	0.08316	4.1775e-05	intergenic	ZNF812P;ZNF846	dist=43556;dist=8058	rs73011978	.	.	ZNF266(Thyroid)|ZNF266(Skin_Not_Sun_Exposed_Suprapubic)|ZNF266(Muscle_Skeletal)|ZNF266(Whole_Blood)|ZNF266(Artery_Tibial)|ZNF266(Adrenal_Gland)|ZNF266(Nerve_Tibial)|OLFM2(Skin_Sun_Exposed_Lower_leg)|ZNF266(Cells_Cultured_fibroblasts)|CTD-2623N2.11(Brain_Spinal_cord_cervical_c-1)|CTD-2623N2.11(Testis)|ZNF266(Adipose_Subcutaneous)|PIN1(Adipose_Subcutaneous)|ZNF266(Pancreas)|ZNF266(Colon_Transverse)|ZNF266(Lung)	.	FALSE	9855008	9855008	1	0	0.0735095	0.0735095
Severe	Positive	ALL	F	19	10140562	C	CT	0.171775	0.95323	0.171775	...+	1.7776e-05	0.42246	0.09845	1.7776e-05	intergenic	RDH8;MIR5589	dist=7608;dist=8467	rs35975157	.	.	COL5A3(Whole_Blood)	.	FALSE	10136556	10140562	4	4006	0.149879	0.171775
Severe	Population	ALL	F	19	10140562	C	CT	0.169229	0.95323	0.169229	..+.	2.6855e-05	0.39447	0.093952	2.6855e-05	intergenic	RDH8;MIR5589	dist=7608;dist=8467	rs35975157	.	.	COL5A3(Whole_Blood)	.	FALSE	10140459	10140562	2	103	0.169229	0.169331
Hospitalization	Population	ALL		19	10319512	AT	A	0.372733	0.89692	0.372733	.+..+.	2.372e-05	-0.1157	0.027489	2.5679e-05	intergenic	DNMT1;S1PR2	dist=13884;dist=12596	rs34040820	.	.	.	.	FALSE	10315768	10319512	3	3744	0.225311	0.372733
Hospitalization	Tested	ALL		19	10319512	AT	A	0.372143	0.89692	0.372143	....+.	4.9838e-05	-0.11316	0.027896	4.9838e-05	intergenic	DNMT1;S1PR2	dist=13884;dist=12596	rs34040820	.	.	.	.	FALSE	10316108	10319512	2	3404	0.258176	0.372143
Susceptibility	Tested	EUR		19	10387268	C	T	0.0154914	1	0.0154914	...........+.....	3.7188e-05	0.20517	0.050492	4.8349e-05	intronic	ICAM1		rs118167853	.	.	.	.	TRUE	10387268	10395502	2	8234	0.0154512	0.0154914
Susceptibility	Tested	ALL		19	10387268	C	T	0.0146784	1	0.0146784	...+....+.....	6.6508e-05	0.19699	0.0501293	8.5059e-05	intronic	ICAM1		rs118167853	.	.	.	.	TRUE	10387268	10387268	1	0	0.0146784	0.0146784
Severe	Positive	ALL		19	10418192	G	GT	0.333419	0.85787	0.333419	.+..	3.7521e-05	0.19943	0.050371	7.5203e-05	intronic	ZGLP1		rs34638207	.	.	.	.	FALSE	10418192	10418192	1	0	0.333419	0.333419
Hospitalization	Tested	EUR		19	11238877	G	A	0.0717937	0.99205	0.0717937	....+.	7.4604e-05	-0.20878	0.052709	7.4604e-05	intronic	LDLR		rs2304182	Total cholesterol change with statins|LDL cholesterol change with statins|HDL cholesterol	.	SPC24(Heart_Left_Ventricle)|SPC24(Esophagus_Gastroesophageal_Junction)|SPC24(Muscle_Skeletal)|KANK2(Muscle_Skeletal)|SPC24(Esophagus_Mucosa)|SPC24(Heart_Atrial_Appendage)|SPC24(Artery_Tibial)|SPC24(Adrenal_Gland)|SPC24(Nerve_Tibial)|KANK2(Nerve_Tibial)|SPC24(Skin_Sun_Exposed_Lower_leg)|KANK2(Skin_Sun_Exposed_Lower_leg)|SPC24(Cells_Cultured_fibroblasts)|ZNF491(Minor_Salivary_Gland)|SPC24(Colon_Sigmoid)|SPC24(Brain_Cerebellum)|SPC24(Adipose_Visceral_Omentum)|CTD-2342J14.6(Adipose_Visceral_Omentum)|SPC24(Adipose_Subcutaneous)|SPC24(Esophagus_Muscularis)|KANK2(Esophagus_Muscularis)	SPC24:002|CCDC159:006	TRUE	11238877	11238975	2	98	0.071512	0.0717937
Severe	Tested	EUR		19	11859661	A	G	0.0708755	0.99402	0.0708755	+.+.	3.8141e-05	0.34967	0.084903	3.8141e-05	intergenic	ZNF823;ZNF441	dist=9900;dist=18154	rs112355379	.	.	ZNF440(Cells_Cultured_fibroblasts)	.	FALSE	11859594	11860233	3	639	0.0708755	0.0740824
Death	Population	EUR		19	11860233	A	G	0.073387	1	0.073387	....++	5.6943e-06	0.40342	0.088909	5.6943e-06	intergenic	ZNF823;ZNF441	dist=10472;dist=17582	rs7257818	.	.	ZNF440(Cells_Cultured_fibroblasts)	.	FALSE	11859594	11860233	3	639	0.0703218	0.073387
Severe	Population	EUR		19	11860233	A	G	0.073387	1	0.073387	..++	9.7529e-06	0.37063	0.083804	9.7529e-06	intergenic	ZNF823;ZNF441	dist=10472;dist=17582	rs7257818	.	.	ZNF440(Cells_Cultured_fibroblasts)	.	FALSE	11859594	11860233	3	639	0.0703218	0.073387
Death	Positive	EUR		19	11860233	A	G	0.0766993	1	0.0766993	..+.+.	1.6888e-05	0.40192	0.093415	1.6888e-05	intergenic	ZNF823;ZNF441	dist=10472;dist=17582	rs7257818	.	.	ZNF440(Cells_Cultured_fibroblasts)	.	FALSE	11859594	12413472	4	553878	0.0129957	0.0766993
Death	Tested	EUR		19	11860233	A	G	0.0740824	1	0.0740824	..+.+.	2.58e-05	0.36871	0.087628	2.58e-05	intergenic	ZNF823;ZNF441	dist=10472;dist=17582	rs7257818	.	.	ZNF440(Cells_Cultured_fibroblasts)	.	FALSE	11859594	12178470	4	318876	0.012835	0.0740824
Severe	Positive	EUR		19	11860233	A	G	0.0766993	1	0.0766993	+...	3.7016e-05	0.36399	0.088233	3.7016e-05	intergenic	ZNF823;ZNF441	dist=10472;dist=17582	rs7257818	.	.	ZNF440(Cells_Cultured_fibroblasts)	.	FALSE	11859594	11860233	3	639	0.0733475	0.0766993
Death	Tested	ALL		19	12178470	G	A	0.0123235	0.95856	0.0123235	+.....	9.5979e-06	0.91316	0.222568	4.0811e-05	intronic	ZNF844		rs188200515	.	.	ZNF440(Heart_Left_Ventricle)|ZNF440(Thyroid)|ZNF788(Skin_Not_Sun_Exposed_Suprapubic)|ZNF440(Artery_Coronary)|RAD23A(Heart_Atrial_Appendage)|ZNF440(Whole_Blood)|ZNF440(Artery_Tibial)|ZNF440(Nerve_Tibial)|ZNF788(Skin_Sun_Exposed_Lower_leg)|ZNF440(Cells_Cultured_fibroblasts)|CTC-398G3.1(Testis)|ZNF440(Adipose_Subcutaneous)|ZNF440(Esophagus_Muscularis)|ZNF440(Breast_Mammary_Tissue)	.	FALSE	12178470	12178470	1	0	0.0123235	0.0123235
Death	Positive	ALL		19	12413472	C	T	0.0119619	0.96966	0.0119619	+...+.	1.3347e-05	0.95769	0.226473	2.3503e-05	intergenic	ZNF44;ZNF563	dist=7758;dist=14832	rs138663502	.	.	ZNF440(Heart_Left_Ventricle)|ZNF440(Thyroid)|ZNF788(Skin_Not_Sun_Exposed_Suprapubic)|ZNF440(Artery_Coronary)|ZNF440(Artery_Tibial)|ZNF440(Nerve_Tibial)|ZNF788(Skin_Sun_Exposed_Lower_leg)|ZNF440(Cells_Cultured_fibroblasts)|CTC-398G3.1(Testis)|ZNF440(Adipose_Subcutaneous)|ZNF440(Esophagus_Muscularis)	.	FALSE	12413472	12413472	1	0	0.0119619	0.0119619
Severe	Positive	ALL		19	12413472	C	T	0.0119619	0.96966	0.0119619	..+.	4.9972e-05	0.83309	0.210621	7.6398e-05	intergenic	ZNF44;ZNF563	dist=7758;dist=14832	rs138663502	.	.	ZNF440(Heart_Left_Ventricle)|ZNF440(Thyroid)|ZNF788(Skin_Not_Sun_Exposed_Suprapubic)|ZNF440(Artery_Coronary)|ZNF440(Artery_Tibial)|ZNF440(Nerve_Tibial)|ZNF788(Skin_Sun_Exposed_Lower_leg)|ZNF440(Cells_Cultured_fibroblasts)|CTC-398G3.1(Testis)|ZNF440(Adipose_Subcutaneous)|ZNF440(Esophagus_Muscularis)	.	FALSE	12413472	12413472	1	0	0.0119619	0.0119619
Severe	Positive	ALL	M	19	12413472	C	T	0.011834	0.96966	0.011834	.++.	9.4427e-05	1.041	0.266625	9.4427e-05	intergenic	ZNF44;ZNF563	dist=7758;dist=14832	rs138663502	.	.	ZNF440(Heart_Left_Ventricle)|ZNF440(Thyroid)|ZNF788(Skin_Not_Sun_Exposed_Suprapubic)|ZNF440(Artery_Coronary)|ZNF440(Artery_Tibial)|ZNF440(Nerve_Tibial)|ZNF788(Skin_Sun_Exposed_Lower_leg)|ZNF440(Cells_Cultured_fibroblasts)|CTC-398G3.1(Testis)|ZNF440(Adipose_Subcutaneous)|ZNF440(Esophagus_Muscularis)	.	FALSE	12413472	12413472	1	0	0.011834	0.011834
Hospitalization	Positive	EUR	M	19	12726811	A	G	0.0106234	0.95239	0.0106234	.+..+.	2.229e-05	0.84175	0.214542	8.7287e-05	intronic	ZNF791		rs74519976	.	.	.	.	FALSE	12726811	12726811	1	0	0.0106234	0.0106234
Hospitalization	Tested	ALL	M	19	13067472	A	AAAAC	0.109062	0.91155	0.109062	....+.	9.1071e-05	-0.22287	0.056953	9.1071e-05	intronic	GADD45GIP1		rs376336814	.	.	.	.	FALSE	13067472	13067472	1	0	0.109062	0.109062
Hospitalization	Population	nEUR		19	13734133	G	T	0.025945	0.91785	0.025945	..++.	6.7243e-05	0.92283	0.231528	6.7243e-05	intergenic	CACNA1A;CCDC130	dist=116840;dist=108433	rs9676462	.	.	.	.	FALSE	13734133	13739612	2	5479	0.025945	0.0265706
Susceptibility	Population	AFR		19	14583037	C	G	0.0106684	0.98815	0.0106684	......+......	6.7101e-05	1.322	0.331631	6.7101e-05	downstream	PKN1;PTGER1	dist=241	rs35632108	.	.	PKN1(Whole_Blood)|PKN1(Adipose_Subcutaneous)	.	FALSE	14583037	14583037	1	0	0.0106684	0.0106684
Susceptibility	Population	EUR	M	19	14738678	C	T	0.0230657	0.922	0.0230657	...+.++.......	2.7029e-06	0.24184	0.057397	2.5145e-05	intronic	ADGRE3		rs143182882	.	.	.	.	FALSE	14738678	14738678	1	0	0.0230657	0.0230657
Susceptibility	Tested	SAS		19	14793465	G	A	0.148127	0.97711	0.148127	.............+	3.0805e-05	0.38351	0.092026	3.0805e-05	intergenic	ADGRE3;ZNF333	dist=7735;dist=7395	rs10420894	.	.	ZNF333(Esophagus_Gastroesophageal_Junction)|ZNF333(Prostate)|ZNF333(Heart_Atrial_Appendage)|ADGRE2(Whole_Blood)|ZNF333(Artery_Tibial)|ZNF333(Nerve_Tibial)|ZNF333(Colon_Sigmoid)|ZNF333(Artery_Aorta)|ZNF333(Adipose_Subcutaneous)|ZNF333(Esophagus_Muscularis)|ZNF333(Breast_Mammary_Tissue)	ZNF333|EMR2	FALSE	14793465	14793465	1	0	0.148127	0.148127
Hospitalization	Positive	ALL	F	19	15081124	T	C	0.339371	0.99097	0.339371	....+.	3.5723e-05	-0.19197	0.046442	3.5723e-05	intronic	SLC1A6		rs7255650	.	.	SLC1A6(Brain_Putamen_basal_ganglia)|SLC1A6(Skin_Not_Sun_Exposed_Suprapubic)|SLC1A6(Brain_Amygdala)|SLC1A6(Brain_Nucleus_accumbens_basal_ganglia)|SLC1A6(Brain_Cortex)|SLC1A6(Brain_Hypothalamus)|SLC1A6(Brain_Caudate_basal_ganglia)|SLC1A6(Skin_Sun_Exposed_Lower_leg)|SLC1A6(Brain_Hippocampus)|SLC1A6(Brain_Anterior_cingulate_cortex_BA24)|SLC1A6(Brain_Frontal_Cortex_BA9)|SLC1A6(Testis)	.	FALSE	15080252	15082224	7	1972	0.338488	0.340171
Susceptibility	Tested	ALL	M	19	15286168	AC	A	0.135326	0.98458	0.135326	........+.....	1.0311e-05	-0.11247	0.025501	1.0311e-05	intronic	NOTCH3		rs36163304	.	.	EPHX3(Skin_Not_Sun_Exposed_Suprapubic)|ILVBL(Muscle_Skeletal)	.	FALSE	15274770	15286168	4	11398	0.135326	0.136797
Susceptibility	Tested	EUR	F	19	15647883	G	A	0.216329	0.8769	0.216329	......+.......	3.7776e-05	0.085412	0.021861	9.3449e-05	intronic	CYP4F22		rs8113378	.	.	LINC01835(Esophagus_Mucosa)	.	FALSE	15647883	15647883	1	0	0.216329	0.216329
Susceptibility	Tested	nEUR		19	15684802	T	C	0.0128886	0.90806	0.0128886	........+...+.	3.7843e-05	0.72483	0.178034	4.6753e-05	intergenic	CYP4F22;CYP4F8	dist=21674;dist=41227	rs369060121	.	.	.	.	FALSE	15684802	15684802	1	0	0.0128886	0.0128886
Hospitalization	Positive	ALL	M	19	15694898	AC	A	0.163253	0.99058	0.163253	.+....	2.3879e-06	0.25054	0.053109	2.3879e-06	intergenic	CYP4F22;CYP4F8	dist=31771;dist=31130	rs74312593	.	.	CYP4F24P(Heart_Left_Ventricle)|CYP4F24P(Thyroid)|CYP4F24P(Muscle_Skeletal)|CYP4F3(Brain_Caudate_basal_ganglia)|CYP4F24P(Artery_Tibial)|CYP4F3(Nerve_Tibial)|CYP4F12(Nerve_Tibial)|CYP4F3(Brain_Spinal_cord_cervical_c-1)|CYP4F24P(Artery_Aorta)|CYP4F12(Adipose_Visceral_Omentum)|CYP4F12(Adipose_Subcutaneous)|CYP4F24P(Esophagus_Muscularis)	.	FALSE	15569592	15726589	29	156997	0.136612	0.384358
Hospitalization	Positive	EUR	M	19	15694898	AC	A	0.171252	0.99058	0.171252	.+....	8.5748e-06	0.24507	0.055069	8.5748e-06	intergenic	CYP4F22;CYP4F8	dist=31771;dist=31130	rs74312593	.	.	CYP4F24P(Heart_Left_Ventricle)|CYP4F24P(Thyroid)|CYP4F24P(Muscle_Skeletal)|CYP4F3(Brain_Caudate_basal_ganglia)|CYP4F24P(Artery_Tibial)|CYP4F3(Nerve_Tibial)|CYP4F12(Nerve_Tibial)|CYP4F3(Brain_Spinal_cord_cervical_c-1)|CYP4F24P(Artery_Aorta)|CYP4F12(Adipose_Visceral_Omentum)|CYP4F12(Adipose_Subcutaneous)|CYP4F24P(Esophagus_Muscularis)	.	FALSE	15569592	15726589	25	156997	0.146359	0.387371
Hospitalization	Positive	ALL		19	15698186	T	C	0.172793	0.99115	0.172793	..+...	7.2866e-05	0.155	0.039075	7.2866e-05	intergenic	CYP4F22;CYP4F8	dist=35058;dist=27843	rs11673503	.	.	CYP4F24P(Heart_Left_Ventricle)|CYP4F24P(Muscle_Skeletal)|CYP4F12(Esophagus_Mucosa)|CYP4F3(Brain_Caudate_basal_ganglia)|CYP4F24P(Artery_Tibial)|CYP4F3(Nerve_Tibial)|CYP4F12(Nerve_Tibial)|CYP4F3(Brain_Spinal_cord_cervical_c-1)|CYP4F24P(Artery_Aorta)|CYP4F12(Adipose_Visceral_Omentum)|CYP4F12(Adipose_Subcutaneous)|CYP4F24P(Esophagus_Muscularis)	.	FALSE	15697863	15724294	3	26431	0.138405	0.283305
Hospitalization	Positive	EUR		19	15706868	C	T	0.148112	0.99464	0.148112	..+...	4.9385e-05	0.17781	0.043812	4.9385e-05	intergenic	CYP4F22;CYP4F8	dist=43740;dist=19161	rs4517906	.	.	CYP4F24P(Heart_Left_Ventricle)|CYP4F3(Brain_Putamen_basal_ganglia)|CYP4F12(Thyroid)|CYP4F24P(Thyroid)|CYP4F24P(Esophagus_Gastroesophageal_Junction)|CYP4F3(Skin_Not_Sun_Exposed_Suprapubic)|CYP4F3(Brain_Nucleus_accumbens_basal_ganglia)|CYP4F24P(Muscle_Skeletal)|CYP4F12(Esophagus_Mucosa)|CYP4F24P(Heart_Atrial_Appendage)|CYP4F3(Brain_Caudate_basal_ganglia)|CYP4F12(Artery_Tibial)|CYP4F24P(Artery_Tibial)|CYP4F3(Nerve_Tibial)|CYP4F12(Nerve_Tibial)|CYP4F24P(Skin_Sun_Exposed_Lower_leg)|AC005336.4(Skin_Sun_Exposed_Lower_leg)|CYP4F3(Brain_Spinal_cord_cervical_c-1)|CYP4F3(Brain_Anterior_cingulate_cortex_BA24)|CYP4F24P(Artery_Aorta)|CYP4F12(Adipose_Visceral_Omentum)|CYP4F12(Adipose_Subcutaneous)|CYP4F24P(Adipose_Subcutaneous)|CYP4F24P(Esophagus_Muscularis)|CYP4F12(Lung)|CYP4F24P(Lung)|CYP4F24P(Breast_Mammary_Tissue)	.	FALSE	15694056	15760053	20	65997	0.147072	0.191686
Susceptibility	Tested	OTHERS		19	17131760	A	G	0.0136925	0.88117	0.0136925	........+..+..	8.3092e-06	-1.3527	0.320606	2.4531e-05	intronic	CPAMD8		rs11881941	.	.	MED26(Esophagus_Muscularis)	.	FALSE	17131760	17630461	8	498701	0.0136925	0.483988
Susceptibility	Tested	AFR		19	17596006	T	TTTC	0.660757	0.85557	0.339243	........+.....	1.1501e-05	-0.34654	0.083156	3.0823e-05	intronic	SLC27A1		rs543273896	.	.	.	.	FALSE	17596006	17596018	2	12	0.339243	0.339256
Hospitalization	Tested	nEUR		19	17791678	C	CT	0.281291	0.94523	0.281291	.+.+.	8.1057e-05	0.37981	0.096459	8.2311e-05	intronic	UNC13A		rs773685830	.	.	.	.	FALSE	17791678	17791678	1	0	0.281291	0.281291
Severe	Tested	ALL	F	19	17977174	T	A	0.0193807	0.9433	0.0193807	..+.	5.6982e-05	1.1468	0.284922	5.6982e-05	intergenic	RPL18A;SLC5A5	dist=3046;dist=5580	rs117788052	.	.	.	.	FALSE	17977174	17977174	1	0	0.0193807	0.0193807
Death	Population	EUR		19	18134375	G	A	0.0223024	0.94762	0.0223024	....+.	7.5093e-05	0.64115	0.161926	7.5093e-05	intergenic	ARRDC2;IL12RB1	dist=9464;dist=35430	rs117674426	.	.	.	.	TRUE	18134375	18134375	1	0	0.0223024	0.0223024
Death	Population	ALL		19	18168674	A	G	0.29211	0.96777	0.29211	....++	5.7382e-05	0.19325	0.048033	5.7382e-05	intergenic	ARRDC2;IL12RB1	dist=43763;dist=1131	rs382410	Birth weight|Total cholesterol|Stabilized warfarin dose|Premature ovarian failure|Tetrology of fallot|Fasting blood glucose|Cystatin C in serum|Gene expression of IL12RB1 [transcript NM_153701, probe A_23_P399156] in liver	.	ARRDC2(Breast_Mammary_Tissue)	IL12RB1	TRUE	18168674	18168674	1	0	0.29211	0.29211
Death	Tested	ALL		19	18368810	G	T	0.450306	1	0.450306	.....+	2.9876e-05	0.18317	0.043879	2.9876e-05	exonic	IQCN		rs999813	HOMA-B|Height|Waist hip ratio|HOMA-IR|HDL cholesterol|PROP taste detection threshold|Rheumatoid arthritis	.	MPV17L2(Heart_Left_Ventricle)|KIAA1683(Heart_Left_Ventricle)|KIAA1683(Brain_Putamen_basal_ganglia)|KIAA1683(Thyroid)|KIAA1683(Esophagus_Gastroesophageal_Junction)|KIAA1683(Skin_Not_Sun_Exposed_Suprapubic)|KIAA1683(Prostate)|PDE4C(Stomach)|KIAA1683(Stomach)|KIAA1683(Brain_Amygdala)|PDE4C(Brain_Nucleus_accumbens_basal_ganglia)|KIAA1683(Brain_Nucleus_accumbens_basal_ganglia)|KIAA1683(Brain_Cortex)|KIAA1683(Artery_Coronary)|MPV17L2(Muscle_Skeletal)|KIAA1683(Muscle_Skeletal)|PDE4C(Esophagus_Mucosa)|KIAA1683(Esophagus_Mucosa)|KIAA1683(Heart_Atrial_Appendage)|KIAA1683(Brain_Hypothalamus)|KIAA1683(Brain_Caudate_basal_ganglia)|KIAA1683(Whole_Blood)|KIAA1683(Pituitary)|RPL39P38(Pituitary)|PDE4C(Artery_Tibial)|KIAA1683(Artery_Tibial)|KIAA1683(Adrenal_Gland)|KIAA1683(Nerve_Tibial)|KIAA1683(Skin_Sun_Exposed_Lower_leg)|KIAA1683(Brain_Hippocampus)|KIAA1683(Cells_Cultured_fibroblasts)|KIAA1683(Colon_Sigmoid)|KIAA1683(Brain_Spinal_cord_cervical_c-1)|KIAA1683(Artery_Aorta)|KIAA1683(Spleen)|KIAA1683(Brain_Cerebellar_Hemisphere)|KIAA1683(Ovary)|KIAA1683(Brain_Frontal_Cortex_BA9)|KIAA1683(Brain_Cerebellum)|KIAA1683(Adipose_Visceral_Omentum)|PDE4C(Adipose_Subcutaneous)|KIAA1683(Adipose_Subcutaneous)|PDE4C(Pancreas)|KIAA1683(Pancreas)|KIAA1683(Esophagus_Muscularis)|PDE4C(Colon_Transverse)|KIAA1683(Colon_Transverse)|KIAA1683(Lung)|KIAA1683(Breast_Mammary_Tissue)	IL12RB1|LRRC25|MPV17L2|LRRC25,PGPEP1|KIAA1683	FALSE	18168674	18379164	10	210490	0.292285	0.452254
Death	Positive	ALL		19	18377274	A	G	0.430877	1	0.430877	...++.	7.837e-05	0.18687	0.047317	7.837e-05	exonic	IQCN		rs3746186	HOMA-B|Gene expression of KIAA1683 in blood|Total cholesterol|Height|Age at death with kuru exposure|Irritible bowel syndrome|Waist hip ratio|Triglycerides|HOMA-IR|Information processing speed (Simple reaction time)|Gene expression of IL12RB1 in blood|Gene expression of [probe 5310397 centered at chr19:18362974] in blood|HDL cholesterol|Rheumatoid arthritis	.	MPV17L2(Heart_Left_Ventricle)|KIAA1683(Heart_Left_Ventricle)|KIAA1683(Brain_Putamen_basal_ganglia)|KIAA1683(Thyroid)|KIAA1683(Esophagus_Gastroesophageal_Junction)|KIAA1683(Skin_Not_Sun_Exposed_Suprapubic)|KIAA1683(Prostate)|KIAA1683(Stomach)|KIAA1683(Brain_Amygdala)|KIAA1683(Brain_Substantia_nigra)|KIAA1683(Brain_Nucleus_accumbens_basal_ganglia)|KIAA1683(Brain_Cortex)|KIAA1683(Artery_Coronary)|MPV17L2(Muscle_Skeletal)|KIAA1683(Muscle_Skeletal)|PDE4C(Esophagus_Mucosa)|KIAA1683(Esophagus_Mucosa)|KIAA1683(Heart_Atrial_Appendage)|KIAA1683(Brain_Hypothalamus)|KIAA1683(Brain_Caudate_basal_ganglia)|KIAA1683(Whole_Blood)|KIAA1683(Pituitary)|RPL39P38(Pituitary)|PDE4C(Artery_Tibial)|KIAA1683(Artery_Tibial)|KIAA1683(Adrenal_Gland)|PIK3R2(Nerve_Tibial)|KIAA1683(Nerve_Tibial)|KIAA1683(Skin_Sun_Exposed_Lower_leg)|KIAA1683(Brain_Hippocampus)|KIAA1683(Cells_Cultured_fibroblasts)|KIAA1683(Minor_Salivary_Gland)|KIAA1683(Colon_Sigmoid)|KIAA1683(Brain_Spinal_cord_cervical_c-1)|KIAA1683(Artery_Aorta)|KIAA1683(Spleen)|KIAA1683(Brain_Cerebellar_Hemisphere)|KIAA1683(Ovary)|KIAA1683(Brain_Frontal_Cortex_BA9)|KIAA1683(Brain_Cerebellum)|KIAA1683(Vagina)|KIAA1683(Adipose_Visceral_Omentum)|KIAA1683(Adipose_Subcutaneous)|PDE4C(Pancreas)|KIAA1683(Pancreas)|KIAA1683(Esophagus_Muscularis)|PDE4C(Colon_Transverse)|KIAA1683(Colon_Transverse)|KIAA1683(Lung)|KIAA1683(Breast_Mammary_Tissue)	IL12RB1|LRRC25|LRRC25,PGPEP1|KIAA1683|KIAA1683;KIAA1683;;IL12RB1	FALSE	18368810	18402117	4	33307	0.430707	0.490957
Death	Tested	EUR		19	18377274	A	G	0.420592	1	0.420592	...++.	9.0258e-05	0.18	0.045973	9.0258e-05	exonic	IQCN		rs3746186	HOMA-B|Gene expression of KIAA1683 in blood|Total cholesterol|Height|Age at death with kuru exposure|Irritible bowel syndrome|Waist hip ratio|Triglycerides|HOMA-IR|Information processing speed (Simple reaction time)|Gene expression of IL12RB1 in blood|Gene expression of [probe 5310397 centered at chr19:18362974] in blood|HDL cholesterol|Rheumatoid arthritis	.	MPV17L2(Heart_Left_Ventricle)|KIAA1683(Heart_Left_Ventricle)|KIAA1683(Brain_Putamen_basal_ganglia)|KIAA1683(Thyroid)|KIAA1683(Esophagus_Gastroesophageal_Junction)|KIAA1683(Skin_Not_Sun_Exposed_Suprapubic)|KIAA1683(Prostate)|KIAA1683(Stomach)|KIAA1683(Brain_Amygdala)|KIAA1683(Brain_Substantia_nigra)|KIAA1683(Brain_Nucleus_accumbens_basal_ganglia)|KIAA1683(Brain_Cortex)|KIAA1683(Artery_Coronary)|MPV17L2(Muscle_Skeletal)|KIAA1683(Muscle_Skeletal)|PDE4C(Esophagus_Mucosa)|KIAA1683(Esophagus_Mucosa)|KIAA1683(Heart_Atrial_Appendage)|KIAA1683(Brain_Hypothalamus)|KIAA1683(Brain_Caudate_basal_ganglia)|KIAA1683(Whole_Blood)|KIAA1683(Pituitary)|RPL39P38(Pituitary)|PDE4C(Artery_Tibial)|KIAA1683(Artery_Tibial)|KIAA1683(Adrenal_Gland)|PIK3R2(Nerve_Tibial)|KIAA1683(Nerve_Tibial)|KIAA1683(Skin_Sun_Exposed_Lower_leg)|KIAA1683(Brain_Hippocampus)|KIAA1683(Cells_Cultured_fibroblasts)|KIAA1683(Minor_Salivary_Gland)|KIAA1683(Colon_Sigmoid)|KIAA1683(Brain_Spinal_cord_cervical_c-1)|KIAA1683(Artery_Aorta)|KIAA1683(Spleen)|KIAA1683(Brain_Cerebellar_Hemisphere)|KIAA1683(Ovary)|KIAA1683(Brain_Frontal_Cortex_BA9)|KIAA1683(Brain_Cerebellum)|KIAA1683(Vagina)|KIAA1683(Adipose_Visceral_Omentum)|KIAA1683(Adipose_Subcutaneous)|PDE4C(Pancreas)|KIAA1683(Pancreas)|KIAA1683(Esophagus_Muscularis)|PDE4C(Colon_Transverse)|KIAA1683(Colon_Transverse)|KIAA1683(Lung)|KIAA1683(Breast_Mammary_Tissue)	IL12RB1|LRRC25|LRRC25,PGPEP1|KIAA1683|KIAA1683;KIAA1683;;IL12RB1	FALSE	18377274	18377274	1	0	0.420592	0.420592
Susceptibility	Population	AFR		19	21042037	A	T	0.0140731	0.80071	0.0140731	.....+.......	2.0789e-05	1.2073	0.309442	9.5618e-05	intergenic	ZNF66;ZNF85	dist=49236;dist=64020	rs188890151	.	.	.	.	FALSE	21042037	21042037	1	0	0.0140731	0.0140731
Susceptibility	Population	ALL	F	19	21319391	T	C	0.112342	0.97642	0.112342	+...........+.	5.0992e-05	0.094242	0.023815	7.5824e-05	intergenic	ZNF714;ZNF431	dist=11508;dist=5452	rs60594036	.	.	ZNF66(Thyroid)|ZNF738(Thyroid)|ZNF429(Esophagus_Gastroesophageal_Junction)|ZNF714(Muscle_Skeletal)|ZNF714(Esophagus_Mucosa)|ZNF714(Heart_Atrial_Appendage)|ZNF738(Brain_Caudate_basal_ganglia)|ZNF737(Whole_Blood)|ZNF714(Whole_Blood)|ZNF738(Pituitary)|ZNF85(Artery_Tibial)|ZNF714(Nerve_Tibial)|ZNF738(Nerve_Tibial)|ZNF714(Adipose_Subcutaneous)|ZNF738(Adipose_Subcutaneous)|ZNF431(Pancreas)|ZNF714(Colon_Transverse)|ZNF738(Lung)	.	FALSE	21319391	21319391	1	0	0.112342	0.112342
Susceptibility	Tested	ALL	F	19	22070028	A	G	0.0329665	0.89378	0.0329665	....++..+.....	7.699e-05	-0.19187	0.04853	7.699e-05	intergenic	ZNF43;ZNF208	dist=35158;dist=52540	rs112962753	.	.	GOLGA2P9(Testis)	.	FALSE	22070028	22070028	1	0	0.0329665	0.0329665
Death	Positive	ALL		19	22532885	T	C	0.926765	0.91913	0.0732345	.....+	6.0102e-05	-0.37922	0.094511	6.0102e-05	intergenic	ZNF729;ZNF98	dist=32907;dist=40936	rs4932980	.	.	ZNF98(Heart_Left_Ventricle)|ZNF98(Thyroid)|ZNF492(Thyroid)|BNIP3P30(Testis)	.	FALSE	22532885	22532885	1	0	0.0732345	0.0732345
Hospitalization	Positive	EUR		19	23800036	G	A	0.22655	0.96825	0.22655	.+....	5.5514e-05	-0.14853	0.037409	7.1742e-05	intergenic	LINC01224;ZNF675	dist=201160;dist=35567	rs150362511	.	.	ZNF675(Heart_Left_Ventricle)|CTD-2017D11.1(Heart_Left_Ventricle)|CTD-2017D11.1(Thyroid)|CTD-2017D11.2(Thyroid)|CTD-2017D11.1(Esophagus_Gastroesophageal_Junction)|ZNF725P(Skin_Not_Sun_Exposed_Suprapubic)|ZNF675(Skin_Not_Sun_Exposed_Suprapubic)|CTD-2017D11.1(Skin_Not_Sun_Exposed_Suprapubic)|CTD-2017D11.1(Stomach)|RP11-255H23.2(Brain_Cortex)|ZNF675(Muscle_Skeletal)|CTD-2017D11.1(Muscle_Skeletal)|ZNF675(Esophagus_Mucosa)|CTD-2017D11.1(Artery_Tibial)|ZNF675(Skin_Sun_Exposed_Lower_leg)|ZNF675(Cells_Cultured_fibroblasts)|CTD-2017D11.1(Cells_Cultured_fibroblasts)|CTD-2017D11.1(Artery_Aorta)|LINC01224(Brain_Cerebellum)|CTD-2017D11.1(Adipose_Visceral_Omentum)|CTD-2017D11.1(Esophagus_Muscularis)	.	FALSE	23800036	23800036	1	0	0.22655	0.22655
Susceptibility	Population	EUR	F	19	23841031	C	T	0.0236978	0.99312	0.0236978	......+.......	9.2978e-05	0.20085	0.051393	9.2978e-05	intronic	ZNF675		rs144120747	.	.	.	.	FALSE	23841031	23859886	2	18855	0.0231571	0.0236978
Susceptibility	Tested	ALL	F	19	23859762	G	A	0.975581	0.94965	0.0244186	.....++.......	5.1525e-05	-0.21701	0.053601	5.1525e-05	intronic	ZNF675		rs4609980	.	.	ZNF726(Lung)	.	FALSE	23859762	23859886	2	124	0.0228759	0.0244186
Susceptibility	Population	ALL	F	19	24000793	G	C	0.0226527	1	0.0226527	......+.......	6.7239e-05	0.20174	0.050613	6.7239e-05	intronic	RPSAP58		rs117356106	.	.	.	.	FALSE	23859886	24000793	2	140907	0.0224143	0.0226527
Hospitalization	Tested	ALL		19	24058196	A	G	0.498976	0.99631	0.498976	.+..+.	4.0813e-05	-0.10471	0.025521	4.0813e-05	intergenic	RPSAP58;ZNF726	dist=47277;dist=39492	rs1816412	Hip bone mineral density (BMD)|Transmission distortion	.	ZNF675(Heart_Left_Ventricle)|RP11-255H23.2(Heart_Left_Ventricle)|ZNF675(Thyroid)|RP11-255H23.2(Thyroid)|ZNF726(Thyroid)|CTB-92J24.2(Thyroid)|CTD-2017D11.1(Thyroid)|ZNF675(Skin_Not_Sun_Exposed_Suprapubic)|RP11-255H23.2(Skin_Not_Sun_Exposed_Suprapubic)|RP11-255H23.2(Stomach)|BNIP3P39(Stomach)|CTB-92J24.2(Brain_Cortex)|ZNF675(Muscle_Skeletal)|CTD-2017D11.1(Muscle_Skeletal)|ZNF675(Esophagus_Mucosa)|ZNF681(Esophagus_Mucosa)|CTB-92J24.2(Esophagus_Mucosa)|ZNF254(Esophagus_Mucosa)|CTD-2017D11.1(Esophagus_Mucosa)|CTD-2017D11.2(Esophagus_Mucosa)|CTD-2017D11.1(Whole_Blood)|CTD-2017D11.1(Artery_Tibial)|CTD-2017D11.2(Artery_Tibial)|CTD-2017D11.1(Adrenal_Gland)|RP11-255H23.2(Nerve_Tibial)|ZNF726(Nerve_Tibial)|CTB-92J24.2(Nerve_Tibial)|CTD-2017D11.1(Nerve_Tibial)|CTD-2017D11.2(Nerve_Tibial)|RP11-255H23.2(Skin_Sun_Exposed_Lower_leg)|ZNF675(Cells_Cultured_fibroblasts)|CTD-2017D11.1(Cells_Cultured_fibroblasts)|RP11-255H23.2(Adipose_Visceral_Omentum)|CTD-2017D11.1(Adipose_Visceral_Omentum)|CTD-2017D11.1(Adipose_Subcutaneous)|CTD-2017D11.1(Pancreas)|RP11-255H23.2(Esophagus_Muscularis)|CTD-2017D11.1(Esophagus_Muscularis)|CTD-2017D11.1(Colon_Transverse)|CTD-2017D11.1(Breast_Mammary_Tissue)	ZNF675	FALSE	23964165	24058196	5	94031	0.493819	0.498976
Hospitalization	Population	ALL		19	24058196	A	G	0.499333	0.99631	0.499333	.+..+.	4.44e-05	-0.10297	0.025216	4.44e-05	intergenic	RPSAP58;ZNF726	dist=47277;dist=39492	rs1816412	Hip bone mineral density (BMD)|Transmission distortion	.	ZNF675(Heart_Left_Ventricle)|RP11-255H23.2(Heart_Left_Ventricle)|ZNF675(Thyroid)|RP11-255H23.2(Thyroid)|ZNF726(Thyroid)|CTB-92J24.2(Thyroid)|CTD-2017D11.1(Thyroid)|ZNF675(Skin_Not_Sun_Exposed_Suprapubic)|RP11-255H23.2(Skin_Not_Sun_Exposed_Suprapubic)|RP11-255H23.2(Stomach)|BNIP3P39(Stomach)|CTB-92J24.2(Brain_Cortex)|ZNF675(Muscle_Skeletal)|CTD-2017D11.1(Muscle_Skeletal)|ZNF675(Esophagus_Mucosa)|ZNF681(Esophagus_Mucosa)|CTB-92J24.2(Esophagus_Mucosa)|ZNF254(Esophagus_Mucosa)|CTD-2017D11.1(Esophagus_Mucosa)|CTD-2017D11.2(Esophagus_Mucosa)|CTD-2017D11.1(Whole_Blood)|CTD-2017D11.1(Artery_Tibial)|CTD-2017D11.2(Artery_Tibial)|CTD-2017D11.1(Adrenal_Gland)|RP11-255H23.2(Nerve_Tibial)|ZNF726(Nerve_Tibial)|CTB-92J24.2(Nerve_Tibial)|CTD-2017D11.1(Nerve_Tibial)|CTD-2017D11.2(Nerve_Tibial)|RP11-255H23.2(Skin_Sun_Exposed_Lower_leg)|ZNF675(Cells_Cultured_fibroblasts)|CTD-2017D11.1(Cells_Cultured_fibroblasts)|RP11-255H23.2(Adipose_Visceral_Omentum)|CTD-2017D11.1(Adipose_Visceral_Omentum)|CTD-2017D11.1(Adipose_Subcutaneous)|CTD-2017D11.1(Pancreas)|RP11-255H23.2(Esophagus_Muscularis)|CTD-2017D11.1(Esophagus_Muscularis)|CTD-2017D11.1(Colon_Transverse)|CTD-2017D11.1(Breast_Mammary_Tissue)	ZNF675	FALSE	24058196	24058196	1	0	0.499333	0.499333
Susceptibility	Tested	EUR	F	19	24554764	T	C	0.0106513	0.82551	0.0106513	......+.....+.	5.995e-05	0.36355	0.090593	5.995e-05	intergenic	HAVCR1P1;NONE	dist=208515;dist=NONE	rs556353825	.	.	.	.	FALSE	23859886	24554764	2	694878	0.0106513	0.0237052
Hospitalization	Positive	EUR	M	19	27774320	T	C	0.0101498	0.9046	0.0101498	....+.	7.6043e-05	-0.83792	0.211781	7.6043e-05	intergenic	NONE;LINC00662	dist=NONE;dist=507081	rs188218131	.	.	.	.	FALSE	27774320	27774320	1	0	0.0101498	0.0101498
Susceptibility	Tested	EUR	F	19	27939275	G	A	0.0218044	0.984	0.0218044	.............+	9.1553e-05	0.22927	0.058607	9.1553e-05	intergenic	NONE;LINC00662	dist=NONE;dist=342126	rs140879944	.	.	CTC-459F4.1(Thyroid)|CTC-459F4.1(Esophagus_Mucosa)	.	FALSE	27822777	27939275	2	116498	0.0218044	0.0220213
Severe	Positive	EUR		19	28447472	T	A	0.0175998	0.98409	0.0175998	...+	7.7696e-05	0.7145	0.180823	7.7696e-05	ncRNA_exonic	LOC101927151		rs7248465	Total cholesterol|LDL cholesterol|HDL cholesterol	.	CTC-459F4.9(Heart_Left_Ventricle)|AC022153.1(Thyroid)|CTC-459F4.9(Heart_Atrial_Appendage)|AC022153.1(Heart_Atrial_Appendage)|CTC-459F4.3(Whole_Blood)|CTC-459F4.9(Skin_Sun_Exposed_Lower_leg)|CTC-459F4.9(Cells_Cultured_fibroblasts)|AC022153.1(Colon_Sigmoid)|CTC-459F4.9(Adipose_Subcutaneous)|CTC-459F4.9(Breast_Mammary_Tissue)|AC022153.1(Breast_Mammary_Tissue)	.	FALSE	28436083	28471934	7	35851	0.0107177	0.0176612
Death	Positive	ALL		19	28471934	T	C	0.0108739	1	0.0108739	.....+	5.441e-06	1.0729	0.235949	5.441e-06	ncRNA_intronic	LOC101927151		rs79143240	.	.	.	.	FALSE	28471934	28471934	1	0	0.0108739	0.0108739
Death	Positive	EUR		19	28471934	T	C	0.0107177	1	0.0107177	..+.++	9.5222e-06	1.1072	0.250068	9.5222e-06	ncRNA_intronic	LOC101927151		rs79143240	.	.	.	.	FALSE	28422817	28471934	17	49117	0.0104165	0.0178608
Death	Tested	ALL		19	28471934	T	C	0.0108622	1	0.0108622	.....+	1.1902e-05	1.003	0.229039	1.1902e-05	ncRNA_intronic	LOC101927151		rs79143240	.	.	.	.	FALSE	28471934	28471934	1	0	0.0108622	0.0108622
Death	Population	ALL		19	28471934	T	C	0.0109897	1	0.0109897	.....+	2.0163e-05	0.95584	0.224213	2.0163e-05	ncRNA_intronic	LOC101927151		rs79143240	.	.	.	.	FALSE	28471934	28471934	1	0	0.0109897	0.0109897
Death	Tested	EUR		19	28471934	T	C	0.0108678	1	0.0108678	.....+	2.4505e-05	1.009	0.239129	2.4505e-05	ncRNA_intronic	LOC101927151		rs79143240	.	.	.	.	FALSE	28425888	28471934	9	46046	0.0108678	0.0175227
Death	Population	EUR		19	28471934	T	C	0.0111203	1	0.0111203	.....+	5.2944e-05	0.9418	0.23299	5.2944e-05	ncRNA_intronic	LOC101927151		rs79143240	.	.	.	.	FALSE	28425888	28471934	9	46046	0.0111203	0.0176801
Severe	Positive	ALL		19	28471934	T	C	0.0108739	1	0.0108739	...+	7.2688e-05	0.86142	0.217129	7.2688e-05	ncRNA_intronic	LOC101927151		rs79143240	.	.	.	.	FALSE	28471934	28471934	1	0	0.0108739	0.0108739
Hospitalization	Population	ALL	M	19	28557893	G	A	0.135305	0.95052	0.135305	.+..+.	8.5244e-06	0.21377	0.048675	1.124e-05	intergenic	LOC101927151;LOC100420587	dist=42017;dist=368403	rs61590686	.	.	CTC-459F4.1(Heart_Left_Ventricle)|CTC-459F4.1(Thyroid)|LINC00662(Thyroid)|AC022153.1(Thyroid)|CTC-459F4.1(Stomach)|CTC-459F4.1(Whole_Blood)|AC022153.1(Nerve_Tibial)|LINC00662(Cells_Cultured_fibroblasts)|CTC-459F4.1(Colon_Sigmoid)|CTC-459F4.1(Adipose_Subcutaneous)|LINC00662(Adipose_Subcutaneous)|CTC-459F4.1(Esophagus_Muscularis)|CTC-459F4.1(Lung)|LINC00662(Lung)	.	FALSE	28489054	28557893	13	68839	0.135305	0.499683
Hospitalization	Tested	ALL	M	19	28557893	G	A	0.137982	0.95052	0.137982	.+..+.	6.5491e-05	0.19584	0.049058	6.5491e-05	intergenic	LOC101927151;LOC100420587	dist=42017;dist=368403	rs61590686	.	.	CTC-459F4.1(Heart_Left_Ventricle)|CTC-459F4.1(Thyroid)|LINC00662(Thyroid)|AC022153.1(Thyroid)|CTC-459F4.1(Stomach)|CTC-459F4.1(Whole_Blood)|AC022153.1(Nerve_Tibial)|LINC00662(Cells_Cultured_fibroblasts)|CTC-459F4.1(Colon_Sigmoid)|CTC-459F4.1(Adipose_Subcutaneous)|LINC00662(Adipose_Subcutaneous)|CTC-459F4.1(Esophagus_Muscularis)|CTC-459F4.1(Lung)|LINC00662(Lung)	.	FALSE	28557893	28557893	1	0	0.137982	0.137982
Susceptibility	Population	EUR		19	28640481	GGA	G	0.808014	0.98962	0.191986	.......+...+.....	1.5961e-05	0.063527	0.0147798	1.7218e-05	intergenic	LOC101927151;LOC100420587	dist=124606;dist=285813	rs67662667	.	.	.	.	FALSE	28640481	28640481	1	0	0.191986	0.191986
Susceptibility	Tested	EUR	F	19	29295814	A	G	0.0221954	0.93164	0.0221954	............+.	8.0079e-05	-0.23582	0.05979	8.0079e-05	intergenic	LOC100420587;LINC00906	dist=77213;dist=160224	rs573346905	.	.	.	.	FALSE	29295814	29295816	3	2	0.0221953	0.0221954
Susceptibility	Tested	ALL	F	19	29295814	A	G	0.0267607	0.93164	0.0267607	............+.	8.8339e-05	-0.19968	0.050931	8.8339e-05	intergenic	LOC100420587;LINC00906	dist=77213;dist=160224	rs573346905	.	.	.	.	FALSE	29295814	29295816	3	2	0.0267606	0.0267607
Susceptibility	Tested	SAS		19	29391568	G	A	0.183304	0.99909	0.183304	........+...+.	7.0169e-05	0.33318	0.083804	7.0169e-05	intergenic	LOC100420587;LINC00906	dist=172967;dist=64470	rs7254614	Refractive error	.	.	C19orf12	FALSE	29391568	29393165	5	1597	0.183147	0.183345
Severe	Population	EUR	F	19	29406112	C	A	0.0109346	0.93153	0.0109346	...+	2.931e-05	1.7042	0.407833	2.931e-05	intergenic	LOC100420587;LINC00906	dist=187511;dist=49926	rs111658531	.	.	.	.	FALSE	29406112	29406112	1	0	0.0109346	0.0109346
Severe	Population	ALL	F	19	29406112	C	A	0.0105007	0.93153	0.0105007	...+	3.7851e-05	1.6578	0.402356	3.7851e-05	intergenic	LOC100420587;LINC00906	dist=187511;dist=49926	rs111658531	.	.	.	.	FALSE	29406112	29406112	1	0	0.0105007	0.0105007
Severe	Tested	EUR	F	19	29406112	C	A	0.0113574	0.93153	0.0113574	...+	4.4294e-05	1.6233	0.39749	4.4294e-05	intergenic	LOC100420587;LINC00906	dist=187511;dist=49926	rs111658531	.	.	.	.	FALSE	29399344	29406112	2	6768	0.0112979	0.0113574
Severe	Tested	ALL	F	19	29406112	C	A	0.010805	0.93153	0.010805	...+	4.8324e-05	1.6121	0.396714	4.8324e-05	intergenic	LOC100420587;LINC00906	dist=187511;dist=49926	rs111658531	.	.	.	.	FALSE	29399344	29406112	2	6768	0.0107487	0.010805
Susceptibility	Population	EUR	F	19	29548943	C	T	0.165539	0.99587	0.165539	.....++.+.....	1.3451e-05	0.088754	0.021008	2.3916e-05	intergenic	LINC01532;UQCRFS1	dist=44081;dist=147284	rs28424013	.	.	.	.	FALSE	29531289	29551610	16	20321	0.160856	0.165661
Susceptibility	Population	EUR	M	19	30656451	C	T	0.0218456	1	0.0218456	.....+..+.....	7.155e-05	-0.2266	0.057314	7.6972e-05	intergenic	URI1;ZNF536	dist=148932;dist=60048	rs73015690	.	.	.	.	FALSE	30656451	30656451	1	0	0.0218456	0.0218456
Hospitalization	Population	nEUR		19	33004825	A	G	0.0501781	1	0.0501781	...+.	5.367e-05	0.77174	0.191071	5.367e-05	intergenic	DPY19L3;PDCD5	dist=28029;dist=67271	rs358538	Total cholesterol|Alzheimer's disease|Advanced age-related macular degeneration (geographic atrophy)|Tetrology of fallot|LDL cholesterol	Metabolite levels	.	LRP3|PDCD5	FALSE	33004825	33004825	1	0	0.0501781	0.0501781
Susceptibility	Tested	OTHERS		19	33355356	C	T	0.105375	0.99026	0.105375	.....+......++	1.9747e-05	0.50377	0.118041	1.9747e-05	intronic	SLC7A9		rs12151145	Gene expression of SLC7A9 (probeID ILMN_1735445) in cerebellum in Alzheimer's disease cases and controls|Gene expression of SLC7A9 (probeID ILMN_1735445) in temporal cortex in Alzheimer's disease cases and controls|Serum creatinine|Total cholesterol change with statins|Lysine/valine ratio|College completion	.	PDCD5(Heart_Left_Ventricle)|CTD-2538C1.2(Heart_Left_Ventricle)|SLC7A9(Heart_Left_Ventricle)|SLC7A9(Brain_Putamen_basal_ganglia)|SLC7A9(Thyroid)|SLC7A9(Esophagus_Gastroesophageal_Junction)|SLC7A9(Skin_Not_Sun_Exposed_Suprapubic)|SLC7A9(Prostate)|SLC7A9(Stomach)|SLC7A9(Brain_Amygdala)|SLC7A9(Brain_Substantia_nigra)|SLC7A9(Brain_Nucleus_accumbens_basal_ganglia)|SLC7A9(Brain_Cortex)|SLC7A9(Artery_Coronary)|SLC7A9(Muscle_Skeletal)|SLC7A9(Esophagus_Mucosa)|SLC7A9(Heart_Atrial_Appendage)|SLC7A9(Brain_Hypothalamus)|SLC7A9(Brain_Caudate_basal_ganglia)|PDCD5(Whole_Blood)|SLC7A9(Whole_Blood)|SLC7A9(Pituitary)|ANKRD27(Artery_Tibial)|SLC7A9(Artery_Tibial)|SLC7A9(Adrenal_Gland)|SLC7A9(Uterus)|SLC7A9(Nerve_Tibial)|SLC7A9(Skin_Sun_Exposed_Lower_leg)|SLC7A9(Brain_Hippocampus)|NUDT19(Cells_Cultured_fibroblasts)|SLC7A9(Cells_Cultured_fibroblasts)|SLC7A9(Minor_Salivary_Gland)|ANKRD27(Colon_Sigmoid)|SLC7A9(Colon_Sigmoid)|SLC7A9(Brain_Anterior_cingulate_cortex_BA24)|SLC7A9(Artery_Aorta)|SLC7A9(Spleen)|SLC7A9(Brain_Cerebellar_Hemisphere)|SLC7A9(Ovary)|SLC7A9(Brain_Frontal_Cortex_BA9)|SLC7A9(Brain_Cerebellum)|SLC7A9(Vagina)|SLC7A9(Adipose_Visceral_Omentum)|NUDT19(Testis)|TDRD12(Testis)|SLC7A9(Testis)|CEP89(Testis)|FAAP24(Testis)|SLC7A9(Adipose_Subcutaneous)|SLC7A9(Pancreas)|SLC7A9(Esophagus_Muscularis)|SLC7A9(Colon_Transverse)|SLC7A9(Lung)|SLC7A9(Breast_Mammary_Tissue)	LRP3|PDCD5|SLC7A9	FALSE	33260125	33761876	59	501751	0.0862068	0.367279
Hospitalization	Positive	ALL	M	19	34827955	GT	G	0.322745	0.831	0.322745	.+..+.	5.2675e-05	-0.18654	0.046134	5.2675e-05	intronic	GARRE1		rs1305807866	.	.	.	.	FALSE	34827955	34827955	1	0	0.322745	0.322745
Hospitalization	Positive	EUR	M	19	34827955	GT	G	0.337174	0.831	0.337174	.+..+.	5.8568e-05	-0.19316	0.048067	5.8568e-05	intronic	GARRE1		rs1305807866	.	.	.	.	FALSE	34827955	34827955	1	0	0.337174	0.337174
Hospitalization	Population	ALL		19	35075759	C	T	0.594335	0.99571	0.405665	..+...	3.7626e-06	0.11189	0.02564	1.2786e-05	ncRNA_intronic	SCGB1B2P		rs10403639	.	.	ZNF181(Thyroid)|SCGB1B2P(Skin_Not_Sun_Exposed_Suprapubic)|SCGB2B2(Skin_Not_Sun_Exposed_Suprapubic)|CTD-2553L13.9(Muscle_Skeletal)|CTD-2553L13.5(Heart_Atrial_Appendage)|ZNF181(Colon_Sigmoid)|ZNF181(Lung)	.	FALSE	35075759	35082788	9	7029	0.390633	0.405665
Hospitalization	Tested	EUR	M	19	35075759	C	T	0.594335	0.99571	0.405665	..+...	5.308e-05	0.14394	0.035661	5.4308e-05	ncRNA_intronic	SCGB1B2P		rs10403639	.	.	ZNF181(Thyroid)|SCGB1B2P(Skin_Not_Sun_Exposed_Suprapubic)|SCGB2B2(Skin_Not_Sun_Exposed_Suprapubic)|CTD-2553L13.9(Muscle_Skeletal)|CTD-2553L13.5(Heart_Atrial_Appendage)|ZNF181(Colon_Sigmoid)|ZNF181(Lung)	.	FALSE	35075759	35079751	3	3992	0.399727	0.405665
Hospitalization	Population	EUR	M	19	35075759	C	T	0.594082	0.99571	0.405918	..+...	4.1277e-05	0.13999	0.035134	6.7655e-05	ncRNA_intronic	SCGB1B2P		rs10403639	.	.	ZNF181(Thyroid)|SCGB1B2P(Skin_Not_Sun_Exposed_Suprapubic)|SCGB2B2(Skin_Not_Sun_Exposed_Suprapubic)|CTD-2553L13.9(Muscle_Skeletal)|CTD-2553L13.5(Heart_Atrial_Appendage)|ZNF181(Colon_Sigmoid)|ZNF181(Lung)	.	FALSE	35075759	35075759	1	0	0.405918	0.405918
Hospitalization	Tested	EUR		19	35079751	G	GACTTGGAGAAGGAGA	0.600739	0.98831	0.399261	.++...	5.3462e-07	0.13874	0.027675	5.3462e-07	ncRNA_intronic	SCGB1B2P		rs565192108	.	.	ZNF181(Thyroid)|SCGB1B2P(Skin_Not_Sun_Exposed_Suprapubic)|SCGB2B2(Skin_Not_Sun_Exposed_Suprapubic)|CTD-2553L13.9(Muscle_Skeletal)|CTD-2553L13.5(Heart_Atrial_Appendage)|ZNF181(Heart_Atrial_Appendage)|ZNF181(Nerve_Tibial)|SCGB1B2P(Skin_Sun_Exposed_Lower_leg)|ZNF181(Colon_Sigmoid)|ZNF181(Lung)	.	FALSE	35052474	35082788	11	30314	0.39157	0.499697
Hospitalization	Tested	ALL		19	35079751	G	GACTTGGAGAAGGAGA	0.601652	0.98831	0.398348	..+...	3.1504e-06	0.12005	0.026157	4.4446e-06	ncRNA_intronic	SCGB1B2P		rs565192108	.	.	ZNF181(Thyroid)|SCGB1B2P(Skin_Not_Sun_Exposed_Suprapubic)|SCGB2B2(Skin_Not_Sun_Exposed_Suprapubic)|CTD-2553L13.9(Muscle_Skeletal)|CTD-2553L13.5(Heart_Atrial_Appendage)|ZNF181(Heart_Atrial_Appendage)|ZNF181(Nerve_Tibial)|SCGB1B2P(Skin_Sun_Exposed_Lower_leg)|ZNF181(Colon_Sigmoid)|ZNF181(Lung)	.	FALSE	35075759	35082788	10	7029	0.390694	0.41775
Hospitalization	Positive	EUR		19	35079751	G	GACTTGGAGAAGGAGA	0.606541	0.98831	0.393459	.++...	1.459e-05	0.13562	0.031741	1.9304e-05	ncRNA_intronic	SCGB1B2P		rs565192108	.	.	ZNF181(Thyroid)|SCGB1B2P(Skin_Not_Sun_Exposed_Suprapubic)|SCGB2B2(Skin_Not_Sun_Exposed_Suprapubic)|CTD-2553L13.9(Muscle_Skeletal)|CTD-2553L13.5(Heart_Atrial_Appendage)|ZNF181(Heart_Atrial_Appendage)|ZNF181(Nerve_Tibial)|SCGB1B2P(Skin_Sun_Exposed_Lower_leg)|ZNF181(Colon_Sigmoid)|ZNF181(Lung)	.	FALSE	35075759	35082788	9	7029	0.385917	0.399241
Hospitalization	Positive	ALL		19	35079751	G	GACTTGGAGAAGGAGA	0.605962	0.98831	0.394038	..+...	3.1743e-05	0.1219	0.029946	4.6871e-05	ncRNA_intronic	SCGB1B2P		rs565192108	.	.	ZNF181(Thyroid)|SCGB1B2P(Skin_Not_Sun_Exposed_Suprapubic)|SCGB2B2(Skin_Not_Sun_Exposed_Suprapubic)|CTD-2553L13.9(Muscle_Skeletal)|CTD-2553L13.5(Heart_Atrial_Appendage)|ZNF181(Heart_Atrial_Appendage)|ZNF181(Nerve_Tibial)|SCGB1B2P(Skin_Sun_Exposed_Lower_leg)|ZNF181(Colon_Sigmoid)|ZNF181(Lung)	.	FALSE	35079158	35081655	5	2497	0.387075	0.394038
Hospitalization	Population	EUR		19	35079781	A	G	0.603457	0.99595	0.396543	.++...	5.8634e-07	0.1363	0.027448	6.8498e-07	ncRNA_intronic	SCGB1B2P		rs17256494	Diastolic blood pressure (DBP)|Lysine/valine ratio|HDL cholesterol	.	ZNF181(Thyroid)|SCGB1B2P(Skin_Not_Sun_Exposed_Suprapubic)|SCGB2B2(Skin_Not_Sun_Exposed_Suprapubic)|CTD-2553L13.9(Muscle_Skeletal)|CTD-2553L13.5(Heart_Atrial_Appendage)|ZNF181(Heart_Atrial_Appendage)|ZNF181(Nerve_Tibial)|SCGB1B2P(Skin_Sun_Exposed_Lower_leg)|ZNF181(Colon_Sigmoid)|CTD-2553L13.5(Spleen)|ZNF181(Lung)	LSM14A|ZNF302	FALSE	35075759	35082788	10	7029	0.39224	0.418024
Severe	Tested	ALL		19	35579161	G	A	0.0327994	0.9644	0.0327994	...+	9.5031e-05	-0.47236	0.121028	9.5031e-05	ncRNA_intronic	HPN-AS1		rs12460459	.	.	TYROBP(Brain_Amygdala)	.	FALSE	35579161	35579161	1	0	0.0327994	0.0327994
Hospitalization	Positive	nEUR		19	35652709	A	C	0.880829	1	0.119171	.+.+.	2.476e-06	-0.67418	0.143136	2.476e-06	intronic	FXYD5		rs1688007	Gene expression of FXYD1 in peripheral blood monocytes|Gene expression of FXYD5 in peripheral blood monocytes	.	FXYD5(Thyroid)|FXYD7(Small_Intestine_Terminal_Ileum)|FXYD5(Small_Intestine_Terminal_Ileum)|FXYD7(Whole_Blood)|FXYD5(Whole_Blood)|MAG(Pituitary)|CD22(Pituitary)|FFAR1(Pituitary)|FXYD7(Spleen)|FXYD5(Spleen)	FXYD1|FXYD5|LSR|FXYD7	FALSE	35651531	36434136	14	782605	0.0100549	0.180783
Susceptibility	Tested	AFR		19	35835096	CTCAA	C	0.501742	0.96128	0.498258	.............+	4.9495e-05	0.30448	0.075032	4.9495e-05	intronic	CD22		rs10564562	.	.	CD22(Heart_Left_Ventricle)|MAG(Thyroid)|CD22(Thyroid)|U62631.5(Thyroid)|FFAR1(Thyroid)|CD22(Muscle_Skeletal)|MAG(Pituitary)|CD22(Pituitary)|U62631.5(Pituitary)|FFAR1(Pituitary)|CD22(Uterus)|MAG(Colon_Sigmoid)|MAG(Adipose_Visceral_Omentum)|CD22(Adipose_Visceral_Omentum)|MAG(Pancreas)|MAG(Esophagus_Muscularis)|MAG(Lung)|CD22(Lung)|FFAR1(Lung)	.	FALSE	35835096	35835096	1	0	0.498258	0.498258
Susceptibility	Population	EUR	M	19	35836163	A	G	0.204226	0.97148	0.204226	......+.......	7.4268e-06	0.090047	0.020861	1.5847e-05	intronic	CD22		rs3761068	.	.	FFAR1(Brain_Putamen_basal_ganglia)|CD22(Thyroid)|FFAR1(Thyroid)|FFAR1(Esophagus_Gastroesophageal_Junction)|FFAR1(Small_Intestine_Terminal_Ileum)|FFAR1(Prostate)|FFAR1(Brain_Cortex)|FFAR1(Brain_Caudate_basal_ganglia)|FFAR1(Pituitary)|FFAR1(Nerve_Tibial)|FFAR1(Brain_Hippocampus)|FFAR1(Cells_EBV-transformed_lymphocytes)|FFAR1(Brain_Spinal_cord_cervical_c-1)|FFAR1(Spleen)|FFAR1(Ovary)|FFAR1(Testis)|FFAR1(Colon_Transverse)	.	FALSE	35835021	35836855	4	1834	0.201777	0.307131
Susceptibility	Population	EUR		19	35836163	A	G	0.205147	0.97148	0.205147	...........+.....	4.9293e-06	0.061158	0.0145327	2.5732e-05	intronic	CD22		rs3761068	.	.	FFAR1(Brain_Putamen_basal_ganglia)|CD22(Thyroid)|FFAR1(Thyroid)|FFAR1(Esophagus_Gastroesophageal_Junction)|FFAR1(Small_Intestine_Terminal_Ileum)|FFAR1(Prostate)|FFAR1(Brain_Cortex)|FFAR1(Brain_Caudate_basal_ganglia)|FFAR1(Pituitary)|FFAR1(Nerve_Tibial)|FFAR1(Brain_Hippocampus)|FFAR1(Cells_EBV-transformed_lymphocytes)|FFAR1(Brain_Spinal_cord_cervical_c-1)|FFAR1(Spleen)|FFAR1(Ovary)|FFAR1(Testis)|FFAR1(Colon_Transverse)	.	FALSE	35835021	35836530	3	1509	0.202673	0.205147
Susceptibility	Population	ALL	M	19	35836163	A	G	0.19952	0.97148	0.19952	......+.......	3.4825e-05	0.079766	0.020224	8.0087e-05	intronic	CD22		rs3761068	.	.	FFAR1(Brain_Putamen_basal_ganglia)|CD22(Thyroid)|FFAR1(Thyroid)|FFAR1(Esophagus_Gastroesophageal_Junction)|FFAR1(Small_Intestine_Terminal_Ileum)|FFAR1(Prostate)|FFAR1(Brain_Cortex)|FFAR1(Brain_Caudate_basal_ganglia)|FFAR1(Pituitary)|FFAR1(Nerve_Tibial)|FFAR1(Brain_Hippocampus)|FFAR1(Cells_EBV-transformed_lymphocytes)|FFAR1(Brain_Spinal_cord_cervical_c-1)|FFAR1(Spleen)|FFAR1(Ovary)|FFAR1(Testis)|FFAR1(Colon_Transverse)	.	FALSE	35836163	35836530	2	367	0.196965	0.19952
Susceptibility	Population	AFR		19	35918135	CAA	C	0.189116	0.90749	0.189116	.......++....	5.3963e-05	0.35452	0.087801	5.3963e-05	intergenic	LINC01531;FFAR2	dist=10394;dist=21022	rs755347723	.	.	.	.	FALSE	35918135	35918135	1	0	0.189116	0.189116
Susceptibility	Population	ALL		19	38673126	GT	G	0.21181	0.97776	0.21181	........++..+.	5.3166e-06	0.061298	0.0134665	5.3166e-06	intronic	SIPA1L3		rs748762793	.	.	.	.	FALSE	38673126	38673126	1	0	0.21181	0.21181
Susceptibility	Population	ALL	F	19	38673126	GT	G	0.211296	0.97776	0.211296	........+...+.	1.5128e-05	0.078687	0.018362	1.8251e-05	intronic	SIPA1L3		rs748762793	.	.	.	.	FALSE	38673126	38673126	1	0	0.211296	0.211296
Susceptibility	Tested	ALL		19	38673126	GT	G	0.213227	0.97776	0.213227	........+.....	2.3153e-05	0.062291	0.0147187	2.3153e-05	intronic	SIPA1L3		rs748762793	.	.	.	.	FALSE	38673126	38673126	1	0	0.213227	0.213227
Susceptibility	Tested	ALL	F	19	38673126	GT	G	0.213067	0.97776	0.213067	........+.....	3.8925e-05	0.082193	0.01998	3.8925e-05	intronic	SIPA1L3		rs748762793	.	.	.	.	FALSE	38673126	38673126	1	0	0.213067	0.213067
Hospitalization	Tested	EUR	M	19	39065675	G	A	0.0170397	0.97397	0.0170397	.+....	3.36e-06	0.6639	0.142979	3.4283e-06	intronic	RYR1		rs190401971	.	.	SIPA1L3(Heart_Left_Ventricle)|LGALS7B(Esophagus_Mucosa)|FBXO17(Cells_Cultured_fibroblasts)|FBXO27(Cells_Cultured_fibroblasts)	.	FALSE	39000252	39207582	10	207330	0.0156777	0.0385562
Hospitalization	Tested	ALL		19	39071845	G	A	0.0183379	0.98438	0.0183379	.+....	2.759e-05	0.40953	0.098299	3.097e-05	intronic	RYR1		rs151070010	.	.	SIPA1L3(Heart_Left_Ventricle)|FBXO17(Cells_Cultured_fibroblasts)|FBXO27(Cells_Cultured_fibroblasts)|RYR1(Testis)	.	FALSE	39005399	39189224	3	183825	0.0158282	0.0183379
Hospitalization	Population	EUR		19	39073151	C	T	0.0213132	0.99519	0.0213132	.+....	5.7679e-06	0.42895	0.095565	7.1715e-06	intronic	RYR1		rs6508809	.	.	LGALS7B(Esophagus_Mucosa)|FBXO17(Esophagus_Muscularis)	.	FALSE	39055304	39189224	18	133920	0.0162968	0.0518048
Hospitalization	Tested	EUR		19	39073151	C	T	0.0216071	0.99519	0.0216071	.+....	4.2625e-06	0.41121	0.095045	1.5149e-05	intronic	RYR1		rs6508809	.	.	LGALS7B(Esophagus_Mucosa)|FBXO17(Esophagus_Muscularis)	.	FALSE	39000252	39189224	18	188972	0.0164669	0.0227899
Hospitalization	Positive	EUR		19	39073151	C	T	0.0218358	0.99519	0.0218358	.+....	2.0508e-05	0.42128	0.104326	5.3882e-05	intronic	RYR1		rs6508809	.	.	LGALS7B(Esophagus_Mucosa)|FBXO17(Esophagus_Muscularis)	.	FALSE	39071845	39073151	2	1306	0.0188992	0.0218358
Hospitalization	Population	EUR	M	19	39087424	C	G	0.0176756	0.9848	0.0176756	.+....	3.5059e-06	0.64229	0.138463	3.5059e-06	ncRNA_intronic	LOC105372397		rs142550499	.	.	SIPA1L3(Heart_Left_Ventricle)|LGALS7B(Esophagus_Mucosa)|FBXO17(Cells_Cultured_fibroblasts)|FBXO27(Cells_Cultured_fibroblasts)	.	FALSE	38988026	39207582	81	219556	0.0160236	0.0385487
Susceptibility	Tested	OTHERS		19	39093643	T	C	0.0100318	0.95881	0.0100318	...+....+...+.	4.2419e-06	1.7932	0.389907	4.2419e-06	intronic	MAP4K1		rs141309636	.	.	.	.	FALSE	39093643	39196441	2	102798	0.0100318	0.0106477
Hospitalization	Tested	ALL	M	19	39120995	T	A	0.0166708	0.93712	0.0166708	....+.	1.9398e-06	0.64036	0.13454	1.9398e-06	intronic	EIF3K		rs112982040	.	.	.	.	FALSE	38988026	39207582	75	219556	0.0149997	0.0256289
Hospitalization	Positive	ALL	M	19	39189224	A	G	0.0158591	0.96756	0.0158591	.+....	5.309e-06	0.71656	0.15741	5.309e-06	intronic	ACTN4		rs138542012	.	.	SIPA1L3(Heart_Left_Ventricle)|LGALS7B(Esophagus_Mucosa)|LGALS7(Skin_Sun_Exposed_Lower_leg)|FBXO17(Cells_Cultured_fibroblasts)|FBXO27(Cells_Cultured_fibroblasts)	.	FALSE	38988026	39191733	77	203707	0.0153761	0.0293969
Hospitalization	Population	ALL		19	39189224	A	G	0.0156917	0.96756	0.0156917	.+....	2.0015e-05	0.46018	0.107903	2.0015e-05	intronic	ACTN4		rs138542012	.	.	SIPA1L3(Heart_Left_Ventricle)|LGALS7B(Esophagus_Mucosa)|LGALS7(Skin_Sun_Exposed_Lower_leg)|FBXO17(Cells_Cultured_fibroblasts)|FBXO27(Cells_Cultured_fibroblasts)	.	FALSE	38995819	39189224	5	193405	0.0156917	0.0193998
Hospitalization	Population	ALL	M	19	39207582	G	C	0.0153588	0.96257	0.0153588	.+....	3.3945e-06	0.67595	0.145511	3.3945e-06	intronic	ACTN4		rs185752145	.	.	SIPA1L3(Heart_Left_Ventricle)|LGALS7B(Esophagus_Mucosa)|LGALS7(Skin_Sun_Exposed_Lower_leg)|FBXO17(Cells_Cultured_fibroblasts)|FBXO27(Cells_Cultured_fibroblasts)	.	FALSE	38988026	39207582	86	219556	0.0153588	0.0246204
Susceptibility	Tested	EUR	F	19	39620838	A	G	0.0108411	0.86418	0.0108411	........+.....	4.3028e-06	0.42693	0.092887	4.3028e-06	intronic	PAK4		rs73930287	.	.	.	.	FALSE	39620838	39620838	1	0	0.0108411	0.0108411
Hospitalization	Positive	ALL	M	19	40356244	G	A	0.531291	0.97591	0.468709	....+.	2.0836e-05	-0.16966	0.039866	2.0836e-05	intronic	FCGBP		rs12974457	.	.	ZNF780A(Artery_Tibial)	.	FALSE	40356244	40381533	3	25289	0.439851	0.468791
Hospitalization	Positive	EUR	M	19	40356244	G	A	0.525698	0.97591	0.474302	....+.	4.1416e-05	-0.17304	0.042212	4.1416e-05	intronic	FCGBP		rs12974457	.	.	ZNF780A(Artery_Tibial)	.	FALSE	40356244	40374418	4	18174	0.261842	0.474302
Susceptibility	Tested	ALL	F	19	41192058	CT	C	0.359005	0.96646	0.359005	........+.....	8.5178e-06	-0.076278	0.017175	8.9415e-06	intronic	NUMBL		rs1444421138	.	.	.	.	FALSE	41192058	41192617	3	559	0.352111	0.359005
Susceptibility	Population	EUR	F	19	41192281	ACTCCTGAC	A	0.29008	0.94485	0.29008	.......++.....	3.6696e-05	-0.072929	0.01767	3.6696e-05	intronic	NUMBL		rs141940188	.	.	COQ8B(Muscle_Skeletal)|COQ8B(Skin_Sun_Exposed_Lower_leg)|NUMBL(Cells_Cultured_fibroblasts)	.	FALSE	41192281	41192281	1	0	0.29008	0.29008
Susceptibility	Tested	EUR	F	19	41192310	T	G	0.347821	0.99279	0.347821	....+..++.....	1.1378e-05	-0.078213	0.01782	1.1378e-05	intronic	NUMBL		rs10402624	.	.	COQ8B(Muscle_Skeletal)|EGLN2(Whole_Blood)|CTC-490E21.11(Whole_Blood)|LTBP4(Nerve_Tibial)|COQ8B(Skin_Sun_Exposed_Lower_leg)|NUMBL(Cells_Cultured_fibroblasts)	.	FALSE	41192058	41192617	3	559	0.347821	0.354412
Hospitalization	Positive	EUR	F	19	41732610	C	G	0.139537	0.97327	0.139537	....+.	5.069e-05	-0.27991	0.069072	5.069e-05	intronic	AXL		rs12459929	.	.	CCDC97(Heart_Left_Ventricle)|TGFB1(Heart_Left_Ventricle)|TGFB1(Thyroid)|TGFB1(Muscle_Skeletal)|TGFB1(Artery_Tibial)|TGFB1(Nerve_Tibial)|TGFB1(Adipose_Subcutaneous)|TGFB1(Lung)|CCDC97(Breast_Mammary_Tissue)|TGFB1(Breast_Mammary_Tissue)	.	FALSE	41731175	41734842	5	3667	0.114184	0.141345
Death	Population	EUR		19	43436301	G	A	0.884657	0.9496	0.115343	.....+	1.6939e-05	-0.30902	0.071835	1.6939e-05	intronic	PSG7		rs4524047	.	.	PSG4(Skin_Not_Sun_Exposed_Suprapubic)|PSG4(Esophagus_Mucosa)|CD177P1(Whole_Blood)|PSG4(Skin_Sun_Exposed_Lower_leg)|PSG1(Cells_Cultured_fibroblasts)|PSG4(Cells_Cultured_fibroblasts)|PSG4(Adipose_Subcutaneous)|PSG4(Breast_Mammary_Tissue)	.	FALSE	43436293	43436302	3	9	0.115318	0.121706
Death	Positive	EUR		19	43436301	G	A	0.882423	0.9496	0.117577	..+..+	2.4285e-05	-0.32168	0.076203	2.4285e-05	intronic	PSG7		rs4524047	.	.	PSG4(Skin_Not_Sun_Exposed_Suprapubic)|PSG4(Esophagus_Mucosa)|CD177P1(Whole_Blood)|PSG4(Skin_Sun_Exposed_Lower_leg)|PSG1(Cells_Cultured_fibroblasts)|PSG4(Cells_Cultured_fibroblasts)|PSG4(Adipose_Subcutaneous)|PSG4(Breast_Mammary_Tissue)	.	FALSE	43436293	43446850	4	10557	0.117559	0.126195
Severe	Tested	EUR		19	43436301	G	A	0.884494	0.9496	0.115506	+...	9.1706e-05	-0.26647	0.068123	9.1706e-05	intronic	PSG7		rs4524047	.	.	PSG4(Skin_Not_Sun_Exposed_Suprapubic)|PSG4(Esophagus_Mucosa)|CD177P1(Whole_Blood)|PSG4(Skin_Sun_Exposed_Lower_leg)|PSG1(Cells_Cultured_fibroblasts)|PSG4(Cells_Cultured_fibroblasts)|PSG4(Adipose_Subcutaneous)|PSG4(Breast_Mammary_Tissue)	.	FALSE	43436293	43436301	2	8	0.115473	0.115506
Death	Positive	ALL		19	43436301	G	A	0.890439	0.9496	0.109561	...+.+	9.2696e-05	-0.29209	0.074722	9.2696e-05	intronic	PSG7		rs4524047	.	.	PSG4(Skin_Not_Sun_Exposed_Suprapubic)|PSG4(Esophagus_Mucosa)|CD177P1(Whole_Blood)|PSG4(Skin_Sun_Exposed_Lower_leg)|PSG1(Cells_Cultured_fibroblasts)|PSG4(Cells_Cultured_fibroblasts)|PSG4(Adipose_Subcutaneous)|PSG4(Breast_Mammary_Tissue)	.	FALSE	43436301	43436301	1	0	0.109561	0.109561
Death	Tested	EUR		19	43446850	TG	T	0.124688	0.90976	0.124688	..++..	4.4243e-05	0.29217	0.071539	4.4243e-05	intergenic	PSG7;PSG11	dist=5492;dist=64957	rs146057025	.	.	PSG4(Skin_Not_Sun_Exposed_Suprapubic)|CD177P1(Whole_Blood)|PSG4(Skin_Sun_Exposed_Lower_leg)|PSG1(Cells_Cultured_fibroblasts)|CD177P1(Spleen)|PSG4(Adipose_Subcutaneous)	.	FALSE	43446045	43446854	3	809	0.121155	0.126171
Death	Tested	ALL		19	43446850	TG	T	0.121171	0.90976	0.121171	..++..	9.3832e-05	0.27307	0.06991	9.3832e-05	intergenic	PSG7;PSG11	dist=5492;dist=64957	rs146057025	.	.	PSG4(Skin_Not_Sun_Exposed_Suprapubic)|CD177P1(Whole_Blood)|PSG4(Skin_Sun_Exposed_Lower_leg)|PSG1(Cells_Cultured_fibroblasts)|CD177P1(Spleen)|PSG4(Adipose_Subcutaneous)	.	FALSE	43446045	43446850	2	805	0.121171	0.12289
Severe	Tested	ALL	F	19	44435719	C	T	0.0201338	0.97721	0.0201338	..+.	5.4507e-06	1.108	0.243693	5.4507e-06	intronic	ZNF45		rs10419785	Obesity with early age of onset (age >2)|LDL cholesterol	.	ZNF223(Skin_Sun_Exposed_Lower_leg)	CD177	FALSE	44435719	44460645	11	24926	0.0200964	0.0216922
Severe	Positive	ALL	F	19	44435719	C	T	0.026563	0.97721	0.026563	..+.	1.5242e-05	1.022	0.236282	1.5242e-05	intronic	ZNF45		rs10419785	Obesity with early age of onset (age >2)|LDL cholesterol	.	ZNF223(Skin_Sun_Exposed_Lower_leg)	CD177	FALSE	44435719	44460645	9	24926	0.0263409	0.0269697
Severe	Population	ALL	F	19	44435719	C	T	0.0205306	0.97721	0.0205306	..+.	2.3459e-05	0.97779	0.231203	2.3459e-05	intronic	ZNF45		rs10419785	Obesity with early age of onset (age >2)|LDL cholesterol	.	ZNF223(Skin_Sun_Exposed_Lower_leg)	CD177	FALSE	44435719	45424351	15	988632	0.0204676	0.190482
Hospitalization	Tested	ALL		19	45004823	A	G	0.536085	0.99512	0.463915	....+.	7.7988e-05	0.10196	0.025809	7.7988e-05	upstream	ZNF180	dist=249	rs2293166	Total cholesterol|Femoral neck bone mineral density (BMD)|Triglycerides|Methylation levels at chr19:49696120-49696170 [hg18 coord, probe cg15540054] in Temporal cortex|HDL cholesterol|Methylation levels at chr19:49696120-49696170 [hg18 coord, probe cg15540054] in Cerebellum|LDL cholesterol|Methylation levels at chr19:49696120-49696170 [hg18 coord, probe cg15540054] in Frontal cortex	.	ZNF285B(Thyroid)|ZNF180(Thyroid)|ZNF180(Liver)|ZNF285B(Skin_Not_Sun_Exposed_Suprapubic)|ZNF180(Brain_Nucleus_accumbens_basal_ganglia)|ZNF155(Muscle_Skeletal)|ZNF180(Muscle_Skeletal)|ZNF285B(Heart_Atrial_Appendage)|ZNF180(Heart_Atrial_Appendage)|ZNF180(Adrenal_Gland)|ZNF285B(Nerve_Tibial)|ZNF285B(Skin_Sun_Exposed_Lower_leg)|ZNF180(Cells_Cultured_fibroblasts)|ZNF285B(Colon_Sigmoid)|ZNF285B(Spleen)|ZNF180(Brain_Cerebellar_Hemisphere)|ZNF180(Brain_Frontal_Cortex_BA9)|ZNF180(Brain_Cerebellum)|ZNF285B(Adipose_Visceral_Omentum)|ZNF285B(Testis)|ZNF180(Testis)|ZNF229(Adipose_Subcutaneous)|ZNF180(Colon_Transverse)|ZNF285B(Lung)	ZNF234|KCNN4	FALSE	45004823	45004823	1	0	0.463915	0.463915
Hospitalization	Population	EUR	F	19	45082965	CA	C	0.466431	0.87907	0.466431	....+.	3.7693e-05	-0.17468	0.044147	7.5955e-05	intergenic	CEACAM22P;IGSF23	dist=22816;dist=33907	rs34121373	.	.	.	.	FALSE	45082965	45082965	1	0	0.466431	0.466431
Hospitalization	Population	EUR		19	45090987	A	AG	0.482334	0.9334	0.482334	....+.	3.0194e-05	-0.1096	0.027778	7.9585e-05	intergenic	CEACAM22P;IGSF23	dist=30838;dist=25885	rs59412039	.	.	.	.	FALSE	45090987	46000901	3	909914	0.216894	0.482334
Susceptibility	Population	AFR		19	45347561	T	G	0.806238	0.98185	0.193762	.......+.....	5.8324e-05	-0.36195	0.09005	5.8324e-05	intergenic	BCAM;NECTIN2	dist=22883;dist=1993	rs11668738	.	Alzheimer's disease or family history of Alzheimer's disease	RP11-15A1.8(Esophagus_Mucosa)|NECTIN2(Pancreas)|BCAM(Lung)	.	FALSE	45347561	45347561	1	0	0.193762	0.193762
Death	Positive	ALL		19	45384105	C	T	0.49141	0.9825	0.49141	.....+	2.037e-05	-0.20222	0.047461	2.037e-05	intronic	NECTIN2		rs11083749	.	.	NECTIN2(Liver)|NECTIN2(Artery_Coronary)|NECTIN2(Artery_Tibial)|NECTIN2(Artery_Aorta)|NECTIN2(Pancreas)	.	FALSE	45384105	45422846	4	38741	0.188586	0.493199
Severe	Population	ALL		19	45411941	T	C	0.154068	1	0.154068	.+..	1.1517e-07	0.30173	0.05692	1.1517e-07	exonic	APOE		rs429358	C-reactive protein (CRP)|LDL cholesterol (female)|APOE (apolipoprotein E)|Plasma protein abundance (pQTL) of APOE (UniProt:P02649,Peptide:LGADMEDVCGR)|Cortical amyloid-beta load|Age-related macular degeneration|Total cholesterol (males)|Total cholesterol (females)|Late onset Alzheimer's disease|Plasma C-reactive protein (with high pathogen exposure - female)|Plasma C-reactive protein (female)|Insulin-like growth factor binding protein 4|Plasma C-reactive protein (with low pathogen exposure - female)|Cognitive ageing (males)|Insulin-like growth factor 1 (females)|Total cholesterol|Cognitive ageing (females)|Insulin-like growth factor 1|Alzheimer's disease (age of onset)|APOE (apolipoprotein E, males)|Alzheimer's disease|LDL cholesterol (male)|APOE (apolipoprotein E, females)|Cognitive ageing|LDL cholesterol|LDL cholesterol change with statins	Cerebrospinal fluid AB1-42 levels|Cerebrospinal fluid p-tau levels|Alzheimer‚Äôs disease and/or vascular dementia (clinical subgroup VaD+)|Neuritic plaque|Alzheimer's disease progression score|Low density lipoprotein cholesterol levels|Mental health study participation (completed survey)|Parental longevity (mother's age at death)|Waist-to-hip ratio adjusted for BMI|C-reactive protein levels|Insomnia|Adult onset asthma or type 2 diabetes|Cerebrospinal AB1-42 levels in mild cognitive impairment|Platelet count|Vigorous physical activity|HDL cholesterol levels x short total sleep time interaction (2df test)|Cerebrospinal AB1-42 levels in Alzheimer's disease dementia|Parental lifespan|Cerebrospinal fluid t-tau levels in mild cognitive impairment|Parental longevity (father's age at death)|Cerebrospinal fluid t-tau levels|Total cholesterol levels|Lewy body disease|Cerebral amyloid deposition positivity (PET imaging)|Mortality|Alzheimer‚Äôs disease (clinical subgroup AD+)|Alzheimer's disease in hypertension|Type 2 diabetes|Logical memory (immediate recall)|Cerebrospinal AB1-42 levels in normal cognition|Brain imaging|Dementia with Lewy bodies|Hippocampal volume|Logical memory (delayed recall)|Longevity (age >90th survival percentile)|Parental longevity (mother's attained age)|Age-related cognitive decline (memory) (slope of z-scores)|Waist-hip ratio|Moderate to vigorous physical activity levels|Cerebrospinal fluid p-tau levels in mild cognitive impairment|Neuritic plaques or cerebral amyloid angiopathy (pleiotropy)|Cognitive decline (age-related)|Longevity (age >99th survival percentile)|Parental longevity (mother's age at death or mother's attained age)|Alzheimer's disease biomarkers|High density lipoprotein cholesterol levels|Alzheimer's disease in hypertension-negative individuals|HDL cholesterol|Alzheimer's disease (onset between ages 58 and 79)|"Parental longevity (combined parental attained age, Martingale residuals)"|Neurofibrillary tangles or cerebral amyloid angiopathy (pleiotropy)|Alzheimer‚Äôs disease (clinical subgroup AD++)|Alzheimer's disease|Blood protein levels|Cerebral amyloid deposition (PET imaging)|Red cell distribution width|Alzheimer‚Äôs disease (clinical subgroup AD+++)|Alzheimer's disease (onset at age over 80)|Triglycerides|Advanced age-related macular degeneration|Neuritic plaques or neurofibrillary tangles (pleiotropy)|Parental longevity (both parents in top 10%)|Parental longevity (father's attained age)|Parental longevity (combined parental age at death)|Parkinson's disease (age of onset)|Hyperopia|Cortical amyloid beta load|Neurofibrillary tangles	CTB-171A8.1(Thyroid)|APOC1(Esophagus_Mucosa)|APOC1(Adrenal_Gland)|CTB-129P6.4(Esophagus_Muscularis)	.	TRUE	45411941	45424514	11	12573	0.134298	0.234149
Severe	Tested	ALL		19	45411941	T	C	0.154636	1	0.154636	.+..	3.7978e-07	0.29009	0.057117	3.7978e-07	exonic	APOE		rs429358	C-reactive protein (CRP)|LDL cholesterol (female)|APOE (apolipoprotein E)|Plasma protein abundance (pQTL) of APOE (UniProt:P02649,Peptide:LGADMEDVCGR)|Cortical amyloid-beta load|Age-related macular degeneration|Total cholesterol (males)|Total cholesterol (females)|Late onset Alzheimer's disease|Plasma C-reactive protein (with high pathogen exposure - female)|Plasma C-reactive protein (female)|Insulin-like growth factor binding protein 4|Plasma C-reactive protein (with low pathogen exposure - female)|Cognitive ageing (males)|Insulin-like growth factor 1 (females)|Total cholesterol|Cognitive ageing (females)|Insulin-like growth factor 1|Alzheimer's disease (age of onset)|APOE (apolipoprotein E, males)|Alzheimer's disease|LDL cholesterol (male)|APOE (apolipoprotein E, females)|Cognitive ageing|LDL cholesterol|LDL cholesterol change with statins	Cerebrospinal fluid AB1-42 levels|Cerebrospinal fluid p-tau levels|Alzheimer‚Äôs disease and/or vascular dementia (clinical subgroup VaD+)|Neuritic plaque|Alzheimer's disease progression score|Low density lipoprotein cholesterol levels|Mental health study participation (completed survey)|Parental longevity (mother's age at death)|Waist-to-hip ratio adjusted for BMI|C-reactive protein levels|Insomnia|Adult onset asthma or type 2 diabetes|Cerebrospinal AB1-42 levels in mild cognitive impairment|Platelet count|Vigorous physical activity|HDL cholesterol levels x short total sleep time interaction (2df test)|Cerebrospinal AB1-42 levels in Alzheimer's disease dementia|Parental lifespan|Cerebrospinal fluid t-tau levels in mild cognitive impairment|Parental longevity (father's age at death)|Cerebrospinal fluid t-tau levels|Total cholesterol levels|Lewy body disease|Cerebral amyloid deposition positivity (PET imaging)|Mortality|Alzheimer‚Äôs disease (clinical subgroup AD+)|Alzheimer's disease in hypertension|Type 2 diabetes|Logical memory (immediate recall)|Cerebrospinal AB1-42 levels in normal cognition|Brain imaging|Dementia with Lewy bodies|Hippocampal volume|Logical memory (delayed recall)|Longevity (age >90th survival percentile)|Parental longevity (mother's attained age)|Age-related cognitive decline (memory) (slope of z-scores)|Waist-hip ratio|Moderate to vigorous physical activity levels|Cerebrospinal fluid p-tau levels in mild cognitive impairment|Neuritic plaques or cerebral amyloid angiopathy (pleiotropy)|Cognitive decline (age-related)|Longevity (age >99th survival percentile)|Parental longevity (mother's age at death or mother's attained age)|Alzheimer's disease biomarkers|High density lipoprotein cholesterol levels|Alzheimer's disease in hypertension-negative individuals|HDL cholesterol|Alzheimer's disease (onset between ages 58 and 79)|"Parental longevity (combined parental attained age, Martingale residuals)"|Neurofibrillary tangles or cerebral amyloid angiopathy (pleiotropy)|Alzheimer‚Äôs disease (clinical subgroup AD++)|Alzheimer's disease|Blood protein levels|Cerebral amyloid deposition (PET imaging)|Red cell distribution width|Alzheimer‚Äôs disease (clinical subgroup AD+++)|Alzheimer's disease (onset at age over 80)|Triglycerides|Advanced age-related macular degeneration|Neuritic plaques or neurofibrillary tangles (pleiotropy)|Parental longevity (both parents in top 10%)|Parental longevity (father's attained age)|Parental longevity (combined parental age at death)|Parkinson's disease (age of onset)|Hyperopia|Cortical amyloid beta load|Neurofibrillary tangles	CTB-171A8.1(Thyroid)|APOC1(Esophagus_Mucosa)|APOC1(Adrenal_Gland)|CTB-129P6.4(Esophagus_Muscularis)	.	TRUE	45384105	45428234	15	44129	0.134528	0.488778
Death	Population	ALL		19	45413234	GGT	G	0.134298	0.8854	0.134298	...+..	1.4583e-07	0.35837	0.068161	1.4583e-07	downstream	APOE	dist=583	rs769283491	.	.	.	.	TRUE	45361632	45424351	11	62719	0.134298	0.489187
Severe	Tested	EUR	M	19	45413234	GGT	G	0.134176	0.8854	0.134176	.+..	2.9255e-05	0.32283	0.082935	9.9209e-05	downstream	APOE	dist=583	rs769283491	.	.	.	.	TRUE	45413234	45413234	1	0	0.134176	0.134176
Death	Population	EUR		19	45418790	T	C	0.234567	0.99132	0.234567	.....+	3.0066e-07	0.27763	0.054193	3.0066e-07	intronic	APOC1		rs5117	.	Lobar intracerebral hemorrhage|Triglyceride levels x short total sleep time interaction (2df test)|Waist-to-hip ratio adjusted for BMI|Cerebral amyloid deposition (PET imaging)	APOE(Skin_Not_Sun_Exposed_Suprapubic)|APOC1(Skin_Not_Sun_Exposed_Suprapubic)|APOC1(Esophagus_Mucosa)|APOC1(Adrenal_Gland)|APOE(Skin_Sun_Exposed_Lower_leg)|APOC1(Skin_Sun_Exposed_Lower_leg)	.	FALSE	45406673	45418790	3	12117	0.205157	0.290545
Death	Tested	EUR		19	45422160	C	G	0.188499	0.99695	0.188499	...+.+	2.3565e-08	0.32996	0.059096	2.3565e-08	intronic	APOC1		rs12721051	.	Total cholesterol levels|Cerebral amyloid deposition (PET imaging)|Resting heart rate	APOE(Skin_Not_Sun_Exposed_Suprapubic)|APOE(Skin_Sun_Exposed_Lower_leg)|CTB-129P6.4(Esophagus_Muscularis)	.	FALSE	45406673	45428234	10	21561	0.156776	0.290881
Severe	Population	EUR		19	45422160	C	G	0.188629	0.99695	0.188629	.+.+	4.0387e-08	0.30592	0.055732	4.0387e-08	intronic	APOC1		rs12721051	.	Total cholesterol levels|Cerebral amyloid deposition (PET imaging)|Resting heart rate	APOE(Skin_Not_Sun_Exposed_Suprapubic)|APOE(Skin_Sun_Exposed_Lower_leg)|CTB-129P6.4(Esophagus_Muscularis)	.	FALSE	45411941	45424514	8	12573	0.134892	0.189111
Severe	Tested	EUR		19	45422160	C	G	0.188499	0.99695	0.188499	.+.+	8.014e-08	0.29933	0.055774	8.014e-08	intronic	APOC1		rs12721051	.	Total cholesterol levels|Cerebral amyloid deposition (PET imaging)|Resting heart rate	APOE(Skin_Not_Sun_Exposed_Suprapubic)|APOE(Skin_Sun_Exposed_Lower_leg)|CTB-129P6.4(Esophagus_Muscularis)	.	FALSE	45392254	45428234	11	35980	0.134916	0.188911
Death	Tested	ALL		19	45422160	C	G	0.184111	0.99695	0.184111	...+.+	8.2613e-08	0.30729	0.057317	8.2613e-08	intronic	APOC1		rs12721051	.	Total cholesterol levels|Cerebral amyloid deposition (PET imaging)|Resting heart rate	APOE(Skin_Not_Sun_Exposed_Suprapubic)|APOE(Skin_Sun_Exposed_Lower_leg)|CTB-129P6.4(Esophagus_Muscularis)	.	FALSE	45361632	45427125	20	65493	0.134528	0.488778
Death	Positive	EUR		19	45422160	C	G	0.192724	0.99695	0.192724	.+.+.+	3.7654e-05	0.24907	0.060432	3.7654e-05	intronic	APOC1		rs12721051	.	Total cholesterol levels|Cerebral amyloid deposition (PET imaging)|Resting heart rate	APOE(Skin_Not_Sun_Exposed_Suprapubic)|APOE(Skin_Sun_Exposed_Lower_leg)|CTB-129P6.4(Esophagus_Muscularis)	.	FALSE	45384105	45422946	4	38841	0.192724	0.480751
Severe	Population	EUR	F	19	45422160	C	G	0.188746	0.99695	0.188746	.+..	6.8192e-05	0.37511	0.094189	6.8192e-05	intronic	APOC1		rs12721051	.	Total cholesterol levels|Cerebral amyloid deposition (PET imaging)|Resting heart rate	APOE(Skin_Not_Sun_Exposed_Suprapubic)|APOE(Skin_Sun_Exposed_Lower_leg)|CTB-129P6.4(Esophagus_Muscularis)	.	FALSE	45410002	45424351	7	14349	0.125063	0.189223
Severe	Positive	EUR		19	45422160	C	G	0.192724	0.99695	0.192724	.+..	8.2436e-05	0.22586	0.057367	8.2436e-05	intronic	APOC1		rs12721051	.	Total cholesterol levels|Cerebral amyloid deposition (PET imaging)|Resting heart rate	APOE(Skin_Not_Sun_Exposed_Suprapubic)|APOE(Skin_Sun_Exposed_Lower_leg)|CTB-129P6.4(Esophagus_Muscularis)	.	FALSE	45422160	45422846	2	686	0.192724	0.192891
Severe	Positive	ALL	F	19	47783482	A	G	0.431136	0.96624	0.431136	...+	4.315e-05	-0.30242	0.073943	4.315e-05	intergenic	INAFM1;C5AR1	dist=4502;dist=29636	rs60425378	.	.	INAFM1(Thyroid)|C5AR1(Thyroid)|INAFM1(Skin_Not_Sun_Exposed_Suprapubic)|C5AR1(Skin_Not_Sun_Exposed_Suprapubic)|C5AR1(Muscle_Skeletal)|CCDC9(Esophagus_Mucosa)|INAFM1(Esophagus_Mucosa)|C5AR1(Esophagus_Mucosa)|CCDC9(Whole_Blood)|INAFM1(Whole_Blood)|CCDC9(Artery_Tibial)|INAFM1(Artery_Tibial)|CCDC9(Nerve_Tibial)|INAFM1(Skin_Sun_Exposed_Lower_leg)|C5AR1(Skin_Sun_Exposed_Lower_leg)|CCDC9(Cells_EBV-transformed_lymphocytes)|CCDC9(Cells_Cultured_fibroblasts)|C5AR1(Cells_Cultured_fibroblasts)|INAFM1(Colon_Sigmoid)|C5AR1(Colon_Sigmoid)|INAFM1(Artery_Aorta)|CCDC9(Brain_Cerebellar_Hemisphere)|C5AR1(Brain_Cerebellar_Hemisphere)|CCDC9(Brain_Cerebellum)|INAFM1(Brain_Cerebellum)|C5AR1(Brain_Cerebellum)|CCDC9(Adipose_Visceral_Omentum)|CCDC9(Testis)|INAFM1(Testis)|CCDC9(Adipose_Subcutaneous)|INAFM1(Pancreas)|C5AR1(Pancreas)|CCDC9(Esophagus_Muscularis)|INAFM1(Esophagus_Muscularis)|CCDC9(Colon_Transverse)|INAFM1(Colon_Transverse)|CCDC9(Lung)|CCDC9(Breast_Mammary_Tissue)	CCDC9	FALSE	47779843	47783482	7	3639	0.429293	0.431136
Severe	Tested	ALL	F	19	47783482	A	G	0.423738	0.96624	0.423738	...+	8.3054e-05	-0.27836	0.070731	8.3054e-05	intergenic	INAFM1;C5AR1	dist=4502;dist=29636	rs60425378	.	.	INAFM1(Thyroid)|C5AR1(Thyroid)|INAFM1(Skin_Not_Sun_Exposed_Suprapubic)|C5AR1(Skin_Not_Sun_Exposed_Suprapubic)|C5AR1(Muscle_Skeletal)|CCDC9(Esophagus_Mucosa)|INAFM1(Esophagus_Mucosa)|C5AR1(Esophagus_Mucosa)|CCDC9(Whole_Blood)|INAFM1(Whole_Blood)|CCDC9(Artery_Tibial)|INAFM1(Artery_Tibial)|CCDC9(Nerve_Tibial)|INAFM1(Skin_Sun_Exposed_Lower_leg)|C5AR1(Skin_Sun_Exposed_Lower_leg)|CCDC9(Cells_EBV-transformed_lymphocytes)|CCDC9(Cells_Cultured_fibroblasts)|C5AR1(Cells_Cultured_fibroblasts)|INAFM1(Colon_Sigmoid)|C5AR1(Colon_Sigmoid)|INAFM1(Artery_Aorta)|CCDC9(Brain_Cerebellar_Hemisphere)|C5AR1(Brain_Cerebellar_Hemisphere)|CCDC9(Brain_Cerebellum)|INAFM1(Brain_Cerebellum)|C5AR1(Brain_Cerebellum)|CCDC9(Adipose_Visceral_Omentum)|CCDC9(Testis)|INAFM1(Testis)|CCDC9(Adipose_Subcutaneous)|INAFM1(Pancreas)|C5AR1(Pancreas)|CCDC9(Esophagus_Muscularis)|INAFM1(Esophagus_Muscularis)|CCDC9(Colon_Transverse)|INAFM1(Colon_Transverse)|CCDC9(Lung)|CCDC9(Breast_Mammary_Tissue)	CCDC9	FALSE	47783482	47783482	1	0	0.423738	0.423738
Severe	Population	ALL	F	19	47783482	A	G	0.424748	0.96624	0.424748	...+	8.6335e-05	-0.2774	0.070655	8.6335e-05	intergenic	INAFM1;C5AR1	dist=4502;dist=29636	rs60425378	.	.	INAFM1(Thyroid)|C5AR1(Thyroid)|INAFM1(Skin_Not_Sun_Exposed_Suprapubic)|C5AR1(Skin_Not_Sun_Exposed_Suprapubic)|C5AR1(Muscle_Skeletal)|CCDC9(Esophagus_Mucosa)|INAFM1(Esophagus_Mucosa)|C5AR1(Esophagus_Mucosa)|CCDC9(Whole_Blood)|INAFM1(Whole_Blood)|CCDC9(Artery_Tibial)|INAFM1(Artery_Tibial)|CCDC9(Nerve_Tibial)|INAFM1(Skin_Sun_Exposed_Lower_leg)|C5AR1(Skin_Sun_Exposed_Lower_leg)|CCDC9(Cells_EBV-transformed_lymphocytes)|CCDC9(Cells_Cultured_fibroblasts)|C5AR1(Cells_Cultured_fibroblasts)|INAFM1(Colon_Sigmoid)|C5AR1(Colon_Sigmoid)|INAFM1(Artery_Aorta)|CCDC9(Brain_Cerebellar_Hemisphere)|C5AR1(Brain_Cerebellar_Hemisphere)|CCDC9(Brain_Cerebellum)|INAFM1(Brain_Cerebellum)|C5AR1(Brain_Cerebellum)|CCDC9(Adipose_Visceral_Omentum)|CCDC9(Testis)|INAFM1(Testis)|CCDC9(Adipose_Subcutaneous)|INAFM1(Pancreas)|C5AR1(Pancreas)|CCDC9(Esophagus_Muscularis)|INAFM1(Esophagus_Muscularis)|CCDC9(Colon_Transverse)|INAFM1(Colon_Transverse)|CCDC9(Lung)|CCDC9(Breast_Mammary_Tissue)	CCDC9	FALSE	47783482	47783482	1	0	0.424748	0.424748
Hospitalization	Positive	nEUR		19	47924980	G	GTGTC	0.174263	0.87189	0.174263	...+.	9.3334e-05	-0.50399	0.128987	9.3334e-05	intronic	MEIS3		rs143641774	.	.	.	.	FALSE	47924980	47924980	1	0	0.174263	0.174263
Severe	Positive	EUR		19	48502640	A	G	0.295004	0.97825	0.295004	+...	5.1482e-05	0.20421	0.051798	8.0663e-05	intronic	ELSPBP1		rs12984554	.	.	.	.	FALSE	48502640	48502640	1	0	0.295004	0.295004
Susceptibility	Population	ALL		19	48689393	T	G	0.0611015	1	0.0611015	........+.....	6.157e-05	0.08821	0.0223283	7.7955e-05	intronic	ZSWIM9		rs972800	Serum creatinine|Chronic kidney disease|Gene expression of PLA2G4C in blood|Gene expression of PLA2G4C in peripheral blood monocytes|Neuroticism|Type 1 diabetes, combined control dataset, gender differentiated	.	PLA2G4C(Heart_Left_Ventricle)|PLA2G4C(Brain_Putamen_basal_ganglia)|PLA2G4C(Thyroid)|LIG1(Thyroid)|PLA2G4C(Esophagus_Gastroesophageal_Junction)|PLA2G4C(Skin_Not_Sun_Exposed_Suprapubic)|PLA2G4C(Brain_Cortex)|PLA2G4C(Artery_Coronary)|PLA2G4C(Esophagus_Mucosa)|PLA2G4C(Heart_Atrial_Appendage)|PLA2G4C(Brain_Caudate_basal_ganglia)|CABP5(Whole_Blood)|PLA2G4C(Whole_Blood)|PLA2G4C(Artery_Tibial)|LIG1(Artery_Tibial)|PLA2G4C(Uterus)|PLA2G4C(Nerve_Tibial)|PLA2G4C(Skin_Sun_Exposed_Lower_leg)|PLA2G4C(Cells_Cultured_fibroblasts)|PLA2G4C(Colon_Sigmoid)|PLA2G4C(Artery_Aorta)|PLA2G4C(Brain_Cerebellar_Hemisphere)|PLA2G4C(Brain_Cerebellum)|PLA2G4C(Adipose_Visceral_Omentum)|PLA2G4C(Adipose_Subcutaneous)|LIG1(Pancreas)|PLA2G4C(Esophagus_Muscularis)|PLA2G4C(Colon_Transverse)|PLA2G4C(Lung)|PLA2G4C(Breast_Mammary_Tissue)	PLA2G4C	FALSE	48689393	48689393	1	0	0.0611015	0.0611015
Death	Tested	ALL		19	48808665	T	TC	0.0140666	0.97238	0.0140666	....++	1.0912e-06	0.93641	0.192106	1.0912e-06	intronic	CCDC114		rs34001320	.	.	.	.	FALSE	48793108	48923662	6	130554	0.0125879	0.035651
Death	Positive	ALL		19	48808665	T	TC	0.0180804	0.97238	0.0180804	....++	1.642e-06	0.93088	0.194211	1.642e-06	intronic	CCDC114		rs34001320	.	.	.	.	FALSE	48793108	48923662	8	130554	0.015556	0.0429963
Death	Population	ALL		19	48808665	T	TC	0.0138393	0.97238	0.0138393	....++	2.1339e-06	0.89125	0.188016	2.1339e-06	intronic	CCDC114		rs34001320	.	.	.	.	FALSE	48793108	48923662	6	130554	0.0125414	0.0357202
Severe	Positive	ALL	F	19	48808665	T	TC	0.0177242	0.97238	0.0177242	..++	6.6741e-06	1.3375	0.296965	6.6741e-06	intronic	CCDC114		rs34001320	.	.	.	.	FALSE	48793108	48821373	3	28265	0.0149709	0.0177242
Severe	Positive	ALL		19	48808665	T	TC	0.0180804	0.97238	0.0180804	..++	2.3999e-05	0.74825	0.177143	2.3999e-05	intronic	CCDC114		rs34001320	.	.	.	.	FALSE	48808665	48808665	1	0	0.0180804	0.0180804
Death	Positive	EUR		19	48808665	T	TC	0.0106138	0.97238	0.0106138	....++	2.6697e-05	1.0868	0.25876	2.6697e-05	intronic	CCDC114		rs34001320	.	.	.	.	FALSE	48793108	48923662	8	130554	0.010377	0.0359268
Severe	Positive	EUR	F	19	48808665	T	TC	0.0101493	0.97238	0.0101493	..++	7.3514e-05	1.7235	0.434714	7.3514e-05	intronic	CCDC114		rs34001320	.	.	.	.	FALSE	48808665	48808665	1	0	0.0101493	0.0101493
Severe	Tested	ALL	F	19	48821373	C	T	0.012466	0.98179	0.012466	.+++	1.6235e-06	1.6624	0.346672	1.6235e-06	intronic	CCDC114		rs140877646	.	.	GRWD1(Thyroid)|SLC8A2(Testis)	.	FALSE	48793108	48821373	3	28265	0.0123621	0.0140897
Severe	Population	ALL	F	19	48821373	C	T	0.0125095	0.98179	0.0125095	.+++	3.532e-06	1.5672	0.337965	3.532e-06	intronic	CCDC114		rs140877646	.	.	GRWD1(Thyroid)|SLC8A2(Testis)	.	FALSE	48793108	48821373	3	28265	0.0125095	0.0138318
Susceptibility	Population	ALL	F	19	48826753	A	AC	0.0164791	0.93703	0.0164791	....+...+.....	2.2212e-05	0.24353	0.061751	8.0226e-05	intergenic	CCDC114;EMP3	dist=1526;dist=2055	rs545739912	.	.	.	.	FALSE	48689393	48826754	4	137361	0.0149737	0.0613862
Severe	Tested	EUR	M	19	48918157	C	T	0.035117	0.97349	0.035117	..++	7.5142e-07	0.77753	0.157154	7.5142e-07	exonic	GRIN2D		rs3786746	HOMA-B|Refractive error|HOMA-IR|Advanced age-related macular degeneration (geographic atrophy)|Fasting insulin|Rheumatoid arthritis	.	GRWD1(Heart_Left_Ventricle)|GRWD1(Thyroid)|CYTH2(Thyroid)|GRWD1(Esophagus_Gastroesophageal_Junction)|TRPM4(Esophagus_Gastroesophageal_Junction)|GRWD1(Muscle_Skeletal)|GRWD1(Heart_Atrial_Appendage)|CYTH2(Whole_Blood)|GRWD1(Pituitary)|GRWD1(Artery_Tibial)|GRWD1(Nerve_Tibial)|CYTH2(Nerve_Tibial)|CYTH2(Skin_Sun_Exposed_Lower_leg)|CYTH2(Cells_Cultured_fibroblasts)|GRWD1(Artery_Aorta)|SYNGR4(Testis)|GRWD1(Adipose_Subcutaneous)|GRWD1(Esophagus_Muscularis)	PLA2G4C|GRWD1	FALSE	48868961	49555479	6	686518	0.0187006	0.27514
Severe	Tested	ALL	M	19	48918157	C	T	0.0358501	0.97349	0.0358501	.+++	9.1759e-07	0.72443	0.147585	9.1759e-07	exonic	GRIN2D		rs3786746	HOMA-B|Refractive error|HOMA-IR|Advanced age-related macular degeneration (geographic atrophy)|Fasting insulin|Rheumatoid arthritis	.	GRWD1(Heart_Left_Ventricle)|GRWD1(Thyroid)|CYTH2(Thyroid)|GRWD1(Esophagus_Gastroesophageal_Junction)|TRPM4(Esophagus_Gastroesophageal_Junction)|GRWD1(Muscle_Skeletal)|GRWD1(Heart_Atrial_Appendage)|CYTH2(Whole_Blood)|GRWD1(Pituitary)|GRWD1(Artery_Tibial)|GRWD1(Nerve_Tibial)|CYTH2(Nerve_Tibial)|CYTH2(Skin_Sun_Exposed_Lower_leg)|CYTH2(Cells_Cultured_fibroblasts)|GRWD1(Artery_Aorta)|SYNGR4(Testis)|GRWD1(Adipose_Subcutaneous)|GRWD1(Esophagus_Muscularis)	PLA2G4C|GRWD1	FALSE	48868961	48932545	7	63584	0.0183427	0.0431221
Severe	Population	EUR	M	19	48918157	C	T	0.0348586	0.97349	0.0348586	..++	1.4029e-06	0.74486	0.154388	1.4029e-06	exonic	GRIN2D		rs3786746	HOMA-B|Refractive error|HOMA-IR|Advanced age-related macular degeneration (geographic atrophy)|Fasting insulin|Rheumatoid arthritis	.	GRWD1(Heart_Left_Ventricle)|GRWD1(Thyroid)|CYTH2(Thyroid)|GRWD1(Esophagus_Gastroesophageal_Junction)|TRPM4(Esophagus_Gastroesophageal_Junction)|GRWD1(Muscle_Skeletal)|GRWD1(Heart_Atrial_Appendage)|CYTH2(Whole_Blood)|GRWD1(Pituitary)|GRWD1(Artery_Tibial)|GRWD1(Nerve_Tibial)|CYTH2(Nerve_Tibial)|CYTH2(Skin_Sun_Exposed_Lower_leg)|CYTH2(Cells_Cultured_fibroblasts)|GRWD1(Artery_Aorta)|SYNGR4(Testis)|GRWD1(Adipose_Subcutaneous)|GRWD1(Esophagus_Muscularis)	PLA2G4C|GRWD1	FALSE	48868961	49555479	24	686518	0.0184787	0.274802
Severe	Population	ALL	M	19	48918157	C	T	0.0358125	0.97349	0.0358125	.+++	1.833e-06	0.69	0.144623	1.833e-06	exonic	GRIN2D		rs3786746	HOMA-B|Refractive error|HOMA-IR|Advanced age-related macular degeneration (geographic atrophy)|Fasting insulin|Rheumatoid arthritis	.	GRWD1(Heart_Left_Ventricle)|GRWD1(Thyroid)|CYTH2(Thyroid)|GRWD1(Esophagus_Gastroesophageal_Junction)|TRPM4(Esophagus_Gastroesophageal_Junction)|GRWD1(Muscle_Skeletal)|GRWD1(Heart_Atrial_Appendage)|CYTH2(Whole_Blood)|GRWD1(Pituitary)|GRWD1(Artery_Tibial)|GRWD1(Nerve_Tibial)|CYTH2(Nerve_Tibial)|CYTH2(Skin_Sun_Exposed_Lower_leg)|CYTH2(Cells_Cultured_fibroblasts)|GRWD1(Artery_Aorta)|SYNGR4(Testis)|GRWD1(Adipose_Subcutaneous)|GRWD1(Esophagus_Muscularis)	PLA2G4C|GRWD1	FALSE	48868961	48932545	7	63584	0.0181833	0.0428906
Death	Tested	EUR		19	48918157	C	T	0.0345293	0.97349	0.0345293	...+++	3.3802e-06	0.61167	0.131649	3.3802e-06	exonic	GRIN2D		rs3786746	HOMA-B|Refractive error|HOMA-IR|Advanced age-related macular degeneration (geographic atrophy)|Fasting insulin|Rheumatoid arthritis	.	GRWD1(Heart_Left_Ventricle)|GRWD1(Thyroid)|CYTH2(Thyroid)|GRWD1(Esophagus_Gastroesophageal_Junction)|TRPM4(Esophagus_Gastroesophageal_Junction)|GRWD1(Muscle_Skeletal)|GRWD1(Heart_Atrial_Appendage)|CYTH2(Whole_Blood)|GRWD1(Pituitary)|GRWD1(Artery_Tibial)|GRWD1(Nerve_Tibial)|CYTH2(Nerve_Tibial)|CYTH2(Skin_Sun_Exposed_Lower_leg)|CYTH2(Cells_Cultured_fibroblasts)|GRWD1(Artery_Aorta)|SYNGR4(Testis)|GRWD1(Adipose_Subcutaneous)|GRWD1(Esophagus_Muscularis)	PLA2G4C|GRWD1	FALSE	48918157	48923662	3	5505	0.0345293	0.034619
Death	Population	EUR		19	48918157	C	T	0.0343709	0.97349	0.0343709	...+++	4.7894e-06	0.59709	0.130546	4.7894e-06	exonic	GRIN2D		rs3786746	HOMA-B|Refractive error|HOMA-IR|Advanced age-related macular degeneration (geographic atrophy)|Fasting insulin|Rheumatoid arthritis	.	GRWD1(Heart_Left_Ventricle)|GRWD1(Thyroid)|CYTH2(Thyroid)|GRWD1(Esophagus_Gastroesophageal_Junction)|TRPM4(Esophagus_Gastroesophageal_Junction)|GRWD1(Muscle_Skeletal)|GRWD1(Heart_Atrial_Appendage)|CYTH2(Whole_Blood)|GRWD1(Pituitary)|GRWD1(Artery_Tibial)|GRWD1(Nerve_Tibial)|CYTH2(Nerve_Tibial)|CYTH2(Skin_Sun_Exposed_Lower_leg)|CYTH2(Cells_Cultured_fibroblasts)|GRWD1(Artery_Aorta)|SYNGR4(Testis)|GRWD1(Adipose_Subcutaneous)|GRWD1(Esophagus_Muscularis)	PLA2G4C|GRWD1	FALSE	48918157	48952540	9	34383	0.0342826	0.09579
Severe	Tested	ALL		19	48918157	C	T	0.0355553	0.97349	0.0355553	..++	6.7662e-06	0.52493	0.116627	6.7662e-06	exonic	GRIN2D		rs3786746	HOMA-B|Refractive error|HOMA-IR|Advanced age-related macular degeneration (geographic atrophy)|Fasting insulin|Rheumatoid arthritis	.	GRWD1(Heart_Left_Ventricle)|GRWD1(Thyroid)|CYTH2(Thyroid)|GRWD1(Esophagus_Gastroesophageal_Junction)|TRPM4(Esophagus_Gastroesophageal_Junction)|GRWD1(Muscle_Skeletal)|GRWD1(Heart_Atrial_Appendage)|CYTH2(Whole_Blood)|GRWD1(Pituitary)|GRWD1(Artery_Tibial)|GRWD1(Nerve_Tibial)|CYTH2(Nerve_Tibial)|CYTH2(Skin_Sun_Exposed_Lower_leg)|CYTH2(Cells_Cultured_fibroblasts)|GRWD1(Artery_Aorta)|SYNGR4(Testis)|GRWD1(Adipose_Subcutaneous)|GRWD1(Esophagus_Muscularis)	PLA2G4C|GRWD1	FALSE	48808665	48923662	5	114997	0.0126329	0.035651
Severe	Population	ALL		19	48918157	C	T	0.0356412	0.97349	0.0356412	..++	1.2896e-05	0.49801	0.114174	1.2896e-05	exonic	GRIN2D		rs3786746	HOMA-B|Refractive error|HOMA-IR|Advanced age-related macular degeneration (geographic atrophy)|Fasting insulin|Rheumatoid arthritis	.	GRWD1(Heart_Left_Ventricle)|GRWD1(Thyroid)|CYTH2(Thyroid)|GRWD1(Esophagus_Gastroesophageal_Junction)|TRPM4(Esophagus_Gastroesophageal_Junction)|GRWD1(Muscle_Skeletal)|GRWD1(Heart_Atrial_Appendage)|CYTH2(Whole_Blood)|GRWD1(Pituitary)|GRWD1(Artery_Tibial)|GRWD1(Nerve_Tibial)|CYTH2(Nerve_Tibial)|CYTH2(Skin_Sun_Exposed_Lower_leg)|CYTH2(Cells_Cultured_fibroblasts)|GRWD1(Artery_Aorta)|SYNGR4(Testis)|GRWD1(Adipose_Subcutaneous)|GRWD1(Esophagus_Muscularis)	PLA2G4C|GRWD1	FALSE	48808665	48923662	5	114997	0.0125786	0.0357202
Severe	Tested	EUR		19	48918157	C	T	0.0345293	0.97349	0.0345293	..++	1.6088e-05	0.53034	0.122956	1.6088e-05	exonic	GRIN2D		rs3786746	HOMA-B|Refractive error|HOMA-IR|Advanced age-related macular degeneration (geographic atrophy)|Fasting insulin|Rheumatoid arthritis	.	GRWD1(Heart_Left_Ventricle)|GRWD1(Thyroid)|CYTH2(Thyroid)|GRWD1(Esophagus_Gastroesophageal_Junction)|TRPM4(Esophagus_Gastroesophageal_Junction)|GRWD1(Muscle_Skeletal)|GRWD1(Heart_Atrial_Appendage)|CYTH2(Whole_Blood)|GRWD1(Pituitary)|GRWD1(Artery_Tibial)|GRWD1(Nerve_Tibial)|CYTH2(Nerve_Tibial)|CYTH2(Skin_Sun_Exposed_Lower_leg)|CYTH2(Cells_Cultured_fibroblasts)|GRWD1(Artery_Aorta)|SYNGR4(Testis)|GRWD1(Adipose_Subcutaneous)|GRWD1(Esophagus_Muscularis)	PLA2G4C|GRWD1	FALSE	48918157	48923662	3	5505	0.0345293	0.034619
Severe	Population	EUR		19	48918157	C	T	0.0343709	0.97349	0.0343709	..++	2.0526e-05	0.51993	0.122075	2.0526e-05	exonic	GRIN2D		rs3786746	HOMA-B|Refractive error|HOMA-IR|Advanced age-related macular degeneration (geographic atrophy)|Fasting insulin|Rheumatoid arthritis	.	GRWD1(Heart_Left_Ventricle)|GRWD1(Thyroid)|CYTH2(Thyroid)|GRWD1(Esophagus_Gastroesophageal_Junction)|TRPM4(Esophagus_Gastroesophageal_Junction)|GRWD1(Muscle_Skeletal)|GRWD1(Heart_Atrial_Appendage)|CYTH2(Whole_Blood)|GRWD1(Pituitary)|GRWD1(Artery_Tibial)|GRWD1(Nerve_Tibial)|CYTH2(Nerve_Tibial)|CYTH2(Skin_Sun_Exposed_Lower_leg)|CYTH2(Cells_Cultured_fibroblasts)|GRWD1(Artery_Aorta)|SYNGR4(Testis)|GRWD1(Adipose_Subcutaneous)|GRWD1(Esophagus_Muscularis)	PLA2G4C|GRWD1	FALSE	48918157	48923662	3	5505	0.0342826	0.0344428
Severe	Positive	EUR	M	19	48918683	T	C	0.0370005	0.97305	0.0370005	..++	1.7553e-05	0.66711	0.155361	1.7553e-05	intronic	GRIN2D		rs117650072	.	.	GRWD1(Heart_Left_Ventricle)|GRWD1(Thyroid)|CYTH2(Thyroid)|GRWD1(Esophagus_Gastroesophageal_Junction)|TRPM4(Esophagus_Gastroesophageal_Junction)|GRWD1(Muscle_Skeletal)|GRWD1(Heart_Atrial_Appendage)|CYTH2(Whole_Blood)|GRWD1(Pituitary)|GRWD1(Artery_Tibial)|GRWD1(Nerve_Tibial)|CYTH2(Nerve_Tibial)|CYTH2(Skin_Sun_Exposed_Lower_leg)|CYTH2(Cells_Cultured_fibroblasts)|GRWD1(Artery_Aorta)|SYNGR4(Testis)|GRWD1(Adipose_Subcutaneous)|GRWD1(Esophagus_Muscularis)	.	FALSE	48495306	48923662	6	428356	0.0189906	0.0526975
Severe	Positive	ALL	M	19	48918683	T	C	0.0386257	0.97305	0.0386257	..++	2.0988e-05	0.62517	0.146955	2.0988e-05	intronic	GRIN2D		rs117650072	.	.	GRWD1(Heart_Left_Ventricle)|GRWD1(Thyroid)|CYTH2(Thyroid)|GRWD1(Esophagus_Gastroesophageal_Junction)|TRPM4(Esophagus_Gastroesophageal_Junction)|GRWD1(Muscle_Skeletal)|GRWD1(Heart_Atrial_Appendage)|CYTH2(Whole_Blood)|GRWD1(Pituitary)|GRWD1(Artery_Tibial)|GRWD1(Nerve_Tibial)|CYTH2(Nerve_Tibial)|CYTH2(Skin_Sun_Exposed_Lower_leg)|CYTH2(Cells_Cultured_fibroblasts)|GRWD1(Artery_Aorta)|SYNGR4(Testis)|GRWD1(Adipose_Subcutaneous)|GRWD1(Esophagus_Muscularis)	.	FALSE	48868961	48923662	4	54701	0.01855	0.0386257
Susceptibility	Tested	EUR		19	49053837	C	CT	0.137756	0.95638	0.137756	......+..+.......	4.1867e-05	0.07476	0.018521	5.4273e-05	intergenic	LMTK3;SULT2B1	dist=37392;dist=1591	rs572687356	.	.	.	.	FALSE	49053837	49053837	1	0	0.137756	0.137756
Hospitalization	Positive	ALL	M	19	49661582	T	C	0.839109	0.96916	0.160891	.+..+.	2.394e-05	0.23101	0.054683	2.394e-05	intronic	TRPM4		rs3760664	.	.	TRPM4(Heart_Left_Ventricle)|TRPM4(Thyroid)|TRPM4(Esophagus_Gastroesophageal_Junction)|TRPM4(Skin_Not_Sun_Exposed_Suprapubic)|TRPM4(Artery_Coronary)|TRPM4(Esophagus_Mucosa)|TRPM4(Heart_Atrial_Appendage)|TRPM4(Whole_Blood)|TRPM4(Artery_Tibial)|TRPM4(Adrenal_Gland)|TRPM4(Nerve_Tibial)|TRPM4(Skin_Sun_Exposed_Lower_leg)|TRPM4(Cells_Cultured_fibroblasts)|TRPM4(Colon_Sigmoid)|TRPM4(Artery_Aorta)|TRPM4(Spleen)|TRPM4(Ovary)|TRPM4(Adipose_Visceral_Omentum)|TRPM4(Testis)|TRPM4(Adipose_Subcutaneous)|TRPM4(Pancreas)|TRPM4(Esophagus_Muscularis)|TRPM4(Lung)|TRPM4(Breast_Mammary_Tissue)	TRPM4	FALSE	49661582	49661582	1	0	0.160891	0.160891
Susceptibility	Tested	nEUR		19	50790239	G	A	0.0355325	0.85625	0.0355325	...+.......+.+	4.5416e-06	-0.51626	0.112599	4.5416e-06	intronic	MYH14		rs138751769	.	.	.	.	FALSE	50790239	50798490	5	8251	0.0345732	0.0609612
Susceptibility	Population	nEUR		19	50790239	G	A	0.0372612	0.85625	0.0372612	...+..........	5.2174e-06	-0.40012	0.094765	2.4193e-05	intronic	MYH14		rs138751769	.	.	.	.	FALSE	50790239	50798490	3	8251	0.0362189	0.0372612
Hospitalization	Positive	ALL	M	19	50791486	T	C	0.448303	0.99343	0.448303	....+.	2.5469e-05	0.16638	0.039629	2.6871e-05	intronic	MYH14		rs788327	.	.	MYH14(Skin_Not_Sun_Exposed_Suprapubic)|ATF5(Adipose_Subcutaneous)	.	FALSE	50787912	50799439	4	11527	0.318687	0.448303
Hospitalization	Positive	ALL		19	50807720	A	G	0.830355	0.97214	0.169645	....+.	8.6385e-05	-0.15669	0.039911	8.6385e-05	intronic	MYH14		rs7246628	.	.	.	.	FALSE	50807720	50807720	1	0	0.169645	0.169645
Hospitalization	Positive	EUR	F	19	50809666	G	A	0.0204745	1	0.0204745	.+..+.	7.4314e-05	-0.66311	0.167367	7.4314e-05	intronic	MYH14		rs73060469	.	.	.	.	FALSE	50807794	50809760	5	1966	0.0200887	0.0204745
Hospitalization	Population	nEUR		19	50822736	T	A	0.395639	0.99034	0.395639	.+...	1.6403e-05	-0.3346	0.077652	1.6403e-05	intronic	KCNC3		rs7251284	.	.	KCNC3(Skin_Not_Sun_Exposed_Suprapubic)|MYH14(Brain_Cortex)|KCNC3(Muscle_Skeletal)|KCNC3(Artery_Tibial)|KCNC3(Skin_Sun_Exposed_Lower_leg)|KCNC3(Adipose_Subcutaneous)	.	FALSE	50820610	50822736	4	2126	0.340524	0.401067
Hospitalization	Positive	nEUR		19	50822736	T	A	0.391992	0.99034	0.391992	.++..	2.7624e-05	-0.38045	0.090751	2.7624e-05	intronic	KCNC3		rs7251284	.	.	KCNC3(Skin_Not_Sun_Exposed_Suprapubic)|MYH14(Brain_Cortex)|KCNC3(Muscle_Skeletal)|KCNC3(Artery_Tibial)|KCNC3(Skin_Sun_Exposed_Lower_leg)|KCNC3(Adipose_Subcutaneous)	.	FALSE	50821555	50822736	3	1181	0.391992	0.397835
Hospitalization	Tested	nEUR		19	50822736	T	A	0.39604	0.99034	0.39604	.+...	6.715e-05	-0.32238	0.080874	6.715e-05	intronic	KCNC3		rs7251284	.	.	KCNC3(Skin_Not_Sun_Exposed_Suprapubic)|MYH14(Brain_Cortex)|KCNC3(Muscle_Skeletal)|KCNC3(Artery_Tibial)|KCNC3(Skin_Sun_Exposed_Lower_leg)|KCNC3(Adipose_Subcutaneous)	.	FALSE	50822736	50822736	1	0	0.39604	0.39604
Hospitalization	Population	ALL		19	50920849	G	T	0.0101471	0.93039	0.0101471	+.+...	4.0145e-05	0.53949	0.135547	6.8896e-05	intronic	POLD1		rs3219450	.	.	NAPSB(Whole_Blood)|ZNF473(Skin_Sun_Exposed_Lower_leg)	.	TRUE	50920849	50920849	1	0	0.0101471	0.0101471
Hospitalization	Population	EUR		19	50920849	G	T	0.01033	0.93039	0.01033	+.+...	4.445e-05	0.55941	0.140749	7.0525e-05	intronic	POLD1		rs3219450	.	.	NAPSB(Whole_Blood)|ZNF473(Skin_Sun_Exposed_Lower_leg)	.	TRUE	50920849	50920849	1	0	0.01033	0.01033
Hospitalization	Positive	EUR		19	51251169	TTA	T	0.175347	0.92088	0.175347	.++...	3.9726e-05	-0.16938	0.04215	5.8568e-05	intergenic	CLEC11A;GPR32	dist=22205;dist=22550	rs979715283	.	.	.	.	FALSE	51251169	51251169	1	0	0.175347	0.175347
Hospitalization	Positive	EUR	F	19	51878172	T	A	0.43508	0.9544	0.43508	....+.	2.1326e-05	0.19646	0.047681	3.7851e-05	intergenic	NKG7;LIM2	dist=2264;dist=4991	rs2547337	Type 2 diabetes|HOMA-IR|Fasting insulin|Fasting blood glucose|2 hour glucose	.	.	NKG7	FALSE	51878098	52161683	11	283585	0.202278	0.466307
Hospitalization	Tested	ALL	F	19	52151222	G	C	0.368305	0.90052	0.368305	.++...	5.0269e-05	0.17105	0.043677	8.9908e-05	intergenic	SIGLEC14;SPACA6P-AS	dist=1150;dist=37394	rs11673200	.	.	SIGLEC5(Thyroid)|SIGLEC14(Heart_Atrial_Appendage)|RPL7P51(Brain_Caudate_basal_ganglia)|LLNLR-470E3.1(Whole_Blood)|SIGLEC14(Whole_Blood)|SIGLEC5(Artery_Tibial)|LLNLR-470E3.1(Uterus)|LLNLR-470E3.1(Nerve_Tibial)|SIGLEC5(Nerve_Tibial)|SIGLEC14(Nerve_Tibial)|SIGLEC14(Skin_Sun_Exposed_Lower_leg)|SIGLEC14(Artery_Aorta)|SIGLEC14(Brain_Frontal_Cortex_BA9)|SIGLEC14(Brain_Cerebellum)|SIGLEC5(Adipose_Visceral_Omentum)|SIGLEC5(Adipose_Subcutaneous)|SIGLEC5(Colon_Transverse)	.	FALSE	52151222	52151222	1	0	0.368305	0.368305
Susceptibility	Tested	AFR		19	52828913	G	A	0.027834	0.99925	0.027834	.......++.....	8.0907e-05	0.89005	0.225804	8.0907e-05	UTR3	ZNF480	NM_001297625:c.*2802G>A;NM_001297624:c.*2802G>A;NM_144684:c.*2802G>A	rs75388459	.	.	ZNF480(Heart_Left_Ventricle)|ZNF480(Muscle_Skeletal)|ZNF480(Cells_Cultured_fibroblasts)	.	FALSE	52828913	52828913	1	0	0.027834	0.027834
Susceptibility	Population	SAS		19	52846177	C	T	0.836871	0.985	0.163129	........++....	3.8896e-05	-0.30311	0.075414	5.8385e-05	intronic	ZNF610		rs321960	.	.	ZNF432(Skin_Not_Sun_Exposed_Suprapubic)|ZNF480(Muscle_Skeletal)	.	FALSE	52846177	52846177	1	0	0.163129	0.163129
Hospitalization	Positive	nEUR		19	52963368	T	C	0.0119598	0.86877	0.0119598	..++.	7.4541e-05	2.0716	0.522964	7.4541e-05	intronic	ZNF578		rs117317527	.	.	.	.	FALSE	52963368	53317215	2	353847	0.0119598	0.0220959
Hospitalization	Tested	nEUR		19	53338244	A	G	0.0117251	0.82362	0.0117251	...+.	9.7141e-05	1.4855	0.38113	9.7141e-05	intergenic	ZNF28;ZNF468	dist=13358;dist=3019	rs12460130	.	.	.	.	FALSE	53338244	53338244	1	0	0.0117251	0.0117251
Severe	Tested	EUR		19	53779086	T	C	0.183338	1	0.183338	..+.	1.9324e-05	-0.24	0.056171	1.9324e-05	intergenic	VN1R4;FAM90A27P	dist=8168;dist=6457	rs16984712	Neuroblastoma (brain cancer)|Cystatin C in serum|Sporadic Creutzfeldt-Jakob disease|Stabilized warfarin dose	.	ZNF677(Thyroid)|CTD-2245F17.6(Skin_Not_Sun_Exposed_Suprapubic)|ZNF677(Skin_Not_Sun_Exposed_Suprapubic)|ZNF677(Stomach)|ZNF677(Muscle_Skeletal)|CTD-2245F17.6(Esophagus_Mucosa)|ZNF677(Esophagus_Mucosa)|ZNF331(Esophagus_Mucosa)|ZNF677(Whole_Blood)|ZNF677(Pituitary)|ZNF677(Artery_Tibial)|CTD-2245F17.6(Skin_Sun_Exposed_Lower_leg)|ZNF677(Skin_Sun_Exposed_Lower_leg)|ZNF677(Artery_Aorta)|ZNF677(Adipose_Visceral_Omentum)|FAM90A27P(Testis)|CTD-2245F17.6(Adipose_Subcutaneous)|ZNF677(Adipose_Subcutaneous)|ZNF677(Pancreas)|CTD-2245F17.6(Colon_Transverse)|ZNF677(Colon_Transverse)|ZNF677(Lung)	ZNF160	FALSE	53775850	53779086	6	3236	0.182251	0.188029
Severe	Positive	EUR		19	53779086	T	C	0.181347	1	0.181347	..+.	1.9538e-05	-0.26265	0.06151	1.9538e-05	intergenic	VN1R4;FAM90A27P	dist=8168;dist=6457	rs16984712	Neuroblastoma (brain cancer)|Cystatin C in serum|Sporadic Creutzfeldt-Jakob disease|Stabilized warfarin dose	.	ZNF677(Thyroid)|CTD-2245F17.6(Skin_Not_Sun_Exposed_Suprapubic)|ZNF677(Skin_Not_Sun_Exposed_Suprapubic)|ZNF677(Stomach)|ZNF677(Muscle_Skeletal)|CTD-2245F17.6(Esophagus_Mucosa)|ZNF677(Esophagus_Mucosa)|ZNF331(Esophagus_Mucosa)|ZNF677(Whole_Blood)|ZNF677(Pituitary)|ZNF677(Artery_Tibial)|CTD-2245F17.6(Skin_Sun_Exposed_Lower_leg)|ZNF677(Skin_Sun_Exposed_Lower_leg)|ZNF677(Artery_Aorta)|ZNF677(Adipose_Visceral_Omentum)|FAM90A27P(Testis)|CTD-2245F17.6(Adipose_Subcutaneous)|ZNF677(Adipose_Subcutaneous)|ZNF677(Pancreas)|CTD-2245F17.6(Colon_Transverse)|ZNF677(Colon_Transverse)|ZNF677(Lung)	ZNF160	FALSE	53775850	53779086	6	3236	0.180495	0.186223
Severe	Population	EUR		19	53779086	T	C	0.182197	1	0.182197	..+.	2.4671e-05	-0.23574	0.055892	2.4671e-05	intergenic	VN1R4;FAM90A27P	dist=8168;dist=6457	rs16984712	Neuroblastoma (brain cancer)|Cystatin C in serum|Sporadic Creutzfeldt-Jakob disease|Stabilized warfarin dose	.	ZNF677(Thyroid)|CTD-2245F17.6(Skin_Not_Sun_Exposed_Suprapubic)|ZNF677(Skin_Not_Sun_Exposed_Suprapubic)|ZNF677(Stomach)|ZNF677(Muscle_Skeletal)|CTD-2245F17.6(Esophagus_Mucosa)|ZNF677(Esophagus_Mucosa)|ZNF331(Esophagus_Mucosa)|ZNF677(Whole_Blood)|ZNF677(Pituitary)|ZNF677(Artery_Tibial)|CTD-2245F17.6(Skin_Sun_Exposed_Lower_leg)|ZNF677(Skin_Sun_Exposed_Lower_leg)|ZNF677(Artery_Aorta)|ZNF677(Adipose_Visceral_Omentum)|FAM90A27P(Testis)|CTD-2245F17.6(Adipose_Subcutaneous)|ZNF677(Adipose_Subcutaneous)|ZNF677(Pancreas)|CTD-2245F17.6(Colon_Transverse)|ZNF677(Colon_Transverse)|ZNF677(Lung)	ZNF160	FALSE	53775850	53779086	6	3236	0.181007	0.186751
Severe	Tested	ALL		19	53779086	T	C	0.186036	1	0.186036	..+.	4.5575e-05	-0.21512	0.05276	4.5575e-05	intergenic	VN1R4;FAM90A27P	dist=8168;dist=6457	rs16984712	Neuroblastoma (brain cancer)|Cystatin C in serum|Sporadic Creutzfeldt-Jakob disease|Stabilized warfarin dose	.	ZNF677(Thyroid)|CTD-2245F17.6(Skin_Not_Sun_Exposed_Suprapubic)|ZNF677(Skin_Not_Sun_Exposed_Suprapubic)|ZNF677(Stomach)|ZNF677(Muscle_Skeletal)|CTD-2245F17.6(Esophagus_Mucosa)|ZNF677(Esophagus_Mucosa)|ZNF331(Esophagus_Mucosa)|ZNF677(Whole_Blood)|ZNF677(Pituitary)|ZNF677(Artery_Tibial)|CTD-2245F17.6(Skin_Sun_Exposed_Lower_leg)|ZNF677(Skin_Sun_Exposed_Lower_leg)|ZNF677(Artery_Aorta)|ZNF677(Adipose_Visceral_Omentum)|FAM90A27P(Testis)|CTD-2245F17.6(Adipose_Subcutaneous)|ZNF677(Adipose_Subcutaneous)|ZNF677(Pancreas)|CTD-2245F17.6(Colon_Transverse)|ZNF677(Colon_Transverse)|ZNF677(Lung)	ZNF160	FALSE	53777799	53779086	4	1287	0.185621	0.187634
Death	Tested	EUR		19	53779086	T	C	0.183338	1	0.183338	....+.	5.8863e-05	-0.23823	0.059301	5.8863e-05	intergenic	VN1R4;FAM90A27P	dist=8168;dist=6457	rs16984712	Neuroblastoma (brain cancer)|Cystatin C in serum|Sporadic Creutzfeldt-Jakob disease|Stabilized warfarin dose	.	ZNF677(Thyroid)|CTD-2245F17.6(Skin_Not_Sun_Exposed_Suprapubic)|ZNF677(Skin_Not_Sun_Exposed_Suprapubic)|ZNF677(Stomach)|ZNF677(Muscle_Skeletal)|CTD-2245F17.6(Esophagus_Mucosa)|ZNF677(Esophagus_Mucosa)|ZNF331(Esophagus_Mucosa)|ZNF677(Whole_Blood)|ZNF677(Pituitary)|ZNF677(Artery_Tibial)|CTD-2245F17.6(Skin_Sun_Exposed_Lower_leg)|ZNF677(Skin_Sun_Exposed_Lower_leg)|ZNF677(Artery_Aorta)|ZNF677(Adipose_Visceral_Omentum)|FAM90A27P(Testis)|CTD-2245F17.6(Adipose_Subcutaneous)|ZNF677(Adipose_Subcutaneous)|ZNF677(Pancreas)|CTD-2245F17.6(Colon_Transverse)|ZNF677(Colon_Transverse)|ZNF677(Lung)	ZNF160	FALSE	53777799	53779086	4	1287	0.18265	0.183338
Death	Positive	EUR		19	53779086	T	C	0.181347	1	0.181347	....+.	6.9849e-05	-0.25844	0.064986	6.9849e-05	intergenic	VN1R4;FAM90A27P	dist=8168;dist=6457	rs16984712	Neuroblastoma (brain cancer)|Cystatin C in serum|Sporadic Creutzfeldt-Jakob disease|Stabilized warfarin dose	.	ZNF677(Thyroid)|CTD-2245F17.6(Skin_Not_Sun_Exposed_Suprapubic)|ZNF677(Skin_Not_Sun_Exposed_Suprapubic)|ZNF677(Stomach)|ZNF677(Muscle_Skeletal)|CTD-2245F17.6(Esophagus_Mucosa)|ZNF677(Esophagus_Mucosa)|ZNF331(Esophagus_Mucosa)|ZNF677(Whole_Blood)|ZNF677(Pituitary)|ZNF677(Artery_Tibial)|CTD-2245F17.6(Skin_Sun_Exposed_Lower_leg)|ZNF677(Skin_Sun_Exposed_Lower_leg)|ZNF677(Artery_Aorta)|ZNF677(Adipose_Visceral_Omentum)|FAM90A27P(Testis)|CTD-2245F17.6(Adipose_Subcutaneous)|ZNF677(Adipose_Subcutaneous)|ZNF677(Pancreas)|CTD-2245F17.6(Colon_Transverse)|ZNF677(Colon_Transverse)|ZNF677(Lung)	ZNF160	FALSE	53777799	53779086	3	1287	0.180955	0.181347
Death	Population	EUR		19	53779086	T	C	0.182197	1	0.182197	....+.	7.448e-05	-0.23364	0.058978	7.448e-05	intergenic	VN1R4;FAM90A27P	dist=8168;dist=6457	rs16984712	Neuroblastoma (brain cancer)|Cystatin C in serum|Sporadic Creutzfeldt-Jakob disease|Stabilized warfarin dose	.	ZNF677(Thyroid)|CTD-2245F17.6(Skin_Not_Sun_Exposed_Suprapubic)|ZNF677(Skin_Not_Sun_Exposed_Suprapubic)|ZNF677(Stomach)|ZNF677(Muscle_Skeletal)|CTD-2245F17.6(Esophagus_Mucosa)|ZNF677(Esophagus_Mucosa)|ZNF331(Esophagus_Mucosa)|ZNF677(Whole_Blood)|ZNF677(Pituitary)|ZNF677(Artery_Tibial)|CTD-2245F17.6(Skin_Sun_Exposed_Lower_leg)|ZNF677(Skin_Sun_Exposed_Lower_leg)|ZNF677(Artery_Aorta)|ZNF677(Adipose_Visceral_Omentum)|FAM90A27P(Testis)|CTD-2245F17.6(Adipose_Subcutaneous)|ZNF677(Adipose_Subcutaneous)|ZNF677(Pancreas)|CTD-2245F17.6(Colon_Transverse)|ZNF677(Colon_Transverse)|ZNF677(Lung)	ZNF160	FALSE	53779086	53779086	1	0	0.182197	0.182197
Severe	Population	ALL		19	53779086	T	C	0.184277	1	0.184277	..+.	8.9774e-05	-0.20398	0.05208	8.9774e-05	intergenic	VN1R4;FAM90A27P	dist=8168;dist=6457	rs16984712	Neuroblastoma (brain cancer)|Cystatin C in serum|Sporadic Creutzfeldt-Jakob disease|Stabilized warfarin dose	.	ZNF677(Thyroid)|CTD-2245F17.6(Skin_Not_Sun_Exposed_Suprapubic)|ZNF677(Skin_Not_Sun_Exposed_Suprapubic)|ZNF677(Stomach)|ZNF677(Muscle_Skeletal)|CTD-2245F17.6(Esophagus_Mucosa)|ZNF677(Esophagus_Mucosa)|ZNF331(Esophagus_Mucosa)|ZNF677(Whole_Blood)|ZNF677(Pituitary)|ZNF677(Artery_Tibial)|CTD-2245F17.6(Skin_Sun_Exposed_Lower_leg)|ZNF677(Skin_Sun_Exposed_Lower_leg)|ZNF677(Artery_Aorta)|ZNF677(Adipose_Visceral_Omentum)|FAM90A27P(Testis)|CTD-2245F17.6(Adipose_Subcutaneous)|ZNF677(Adipose_Subcutaneous)|ZNF677(Pancreas)|CTD-2245F17.6(Colon_Transverse)|ZNF677(Colon_Transverse)|ZNF677(Lung)	ZNF160	FALSE	53777799	53779086	2	1287	0.184277	0.185249
Severe	Positive	ALL		19	53779086	T	C	0.186612	1	0.186612	..+.	9.0375e-05	-0.2248	0.057419	9.0375e-05	intergenic	VN1R4;FAM90A27P	dist=8168;dist=6457	rs16984712	Neuroblastoma (brain cancer)|Cystatin C in serum|Sporadic Creutzfeldt-Jakob disease|Stabilized warfarin dose	.	ZNF677(Thyroid)|CTD-2245F17.6(Skin_Not_Sun_Exposed_Suprapubic)|ZNF677(Skin_Not_Sun_Exposed_Suprapubic)|ZNF677(Stomach)|ZNF677(Muscle_Skeletal)|CTD-2245F17.6(Esophagus_Mucosa)|ZNF677(Esophagus_Mucosa)|ZNF331(Esophagus_Mucosa)|ZNF677(Whole_Blood)|ZNF677(Pituitary)|ZNF677(Artery_Tibial)|CTD-2245F17.6(Skin_Sun_Exposed_Lower_leg)|ZNF677(Skin_Sun_Exposed_Lower_leg)|ZNF677(Artery_Aorta)|ZNF677(Adipose_Visceral_Omentum)|FAM90A27P(Testis)|CTD-2245F17.6(Adipose_Subcutaneous)|ZNF677(Adipose_Subcutaneous)|ZNF677(Pancreas)|CTD-2245F17.6(Colon_Transverse)|ZNF677(Colon_Transverse)|ZNF677(Lung)	ZNF160	FALSE	53779086	53779086	1	0	0.186612	0.186612
Susceptibility	Population	EUR	F	19	54291411	A	C	0.51368	0.90047	0.48632	........+.....	6.7625e-05	-0.06534	0.016399	6.7625e-05	upstream;downstream	MIR371B;MIR373;MIR371A;MIR372	dist=548;dist=201	rs3859501	LDL cholesterol	.	.	NALP12	FALSE	54291411	54291411	1	0	0.48632	0.48632
Severe	Positive	ALL	M	19	54372102	C	CCCCTC	0.0517063	0.84588	0.0517063	.+.+	1.4688e-05	0.66584	0.153656	1.4688e-05	intronic	MYADM		NA	.	.	.	.	FALSE	54372102	55252764	2	880662	0.0311413	0.0517063
Severe	Positive	EUR	M	19	54372102	C	CCCCTC	0.0410918	0.84588	0.0410918	.+.+	2.5133e-05	0.70712	0.167819	2.5133e-05	intronic	MYADM		NA	.	.	.	.	FALSE	54372102	54372102	1	0	0.0410918	0.0410918
Susceptibility	Population	nEUR		19	54419742	T	TTTC	0.225678	0.9068	0.225678	........+.....	3.7425e-05	0.17616	0.044337	7.0913e-05	intronic	CACNG7		rs35265284	.	.	.	.	FALSE	54419742	54419742	1	0	0.225678	0.225678
Susceptibility	Tested	OTHERS		19	54587488	T	C	0.0125597	0.93682	0.0125597	........+.....	8.3627e-06	1.556	0.370288	2.6434e-05	intergenic	TARM1;OSCAR	dist=2854;dist=10445	rs148972528	.	.	.	.	FALSE	54587488	54956415	7	368927	0.0125597	0.366145
Susceptibility	Tested	nEUR		19	54636430	GC	G	0.58353	0.8203	0.41647	...+..........	2.378e-05	0.18082	0.046133	8.87e-05	intergenic	PRPF31;CNOT3	dist=1287;dist=5047	rs34064860	.	.	NDUFA3(Muscle_Skeletal)|NDUFA3(Esophagus_Mucosa)|NDUFA3(Adipose_Visceral_Omentum)|NDUFA3(Adipose_Subcutaneous)	.	FALSE	54636430	54636430	1	0	0.41647	0.41647
Susceptibility	Tested	SAS		19	54636484	G	T	0.247034	0.8659	0.247034	............+.	4.0154e-05	-0.35269	0.085885	4.0154e-05	intergenic	PRPF31;CNOT3	dist=1340;dist=4994	rs7256896	.	.	.	.	FALSE	54636484	54636484	1	0	0.247034	0.247034
Susceptibility	Population	EUR		19	54646603	T	C	0.0451449	0.91958	0.0451449	...........+.....	2.4389e-05	0.12266	0.0290638	2.4389e-05	intronic	CNOT3		rs78784872	.	.	.	.	FALSE	54646603	54646603	1	0	0.0451449	0.0451449
Susceptibility	Population	ALL		19	54646603	T	C	0.0434761	0.91958	0.0434761	........+.....	4.1297e-05	0.11632	0.0283696	4.1297e-05	intronic	CNOT3		rs78784872	.	.	.	.	FALSE	54646603	54646603	1	0	0.0434761	0.0434761
Hospitalization	Positive	ALL		19	54851228	A	G	0.580732	1	0.419268	....+.	6.1506e-06	-0.13277	0.029367	6.1506e-06	upstream	LILRA4	dist=795	rs8102662	Total cholesterol|Colorectal cancer|Gene expression of LILRB2 (ENSG00000131042) in dendritic cells|Joint damage severity in rheumatoid arthritis|Advanced age-related macular degeneration|Paternal transmission distortion|Transmission distortion|Rheumatoid arthritis	.	.	Hs.444174|NLRP12	FALSE	54851228	54851228	1	0	0.419268	0.419268
Hospitalization	Positive	EUR		19	54851228	A	G	0.573349	1	0.426651	....+.	3.0942e-05	-0.12901	0.030964	3.0942e-05	upstream	LILRA4	dist=795	rs8102662	Total cholesterol|Colorectal cancer|Gene expression of LILRB2 (ENSG00000131042) in dendritic cells|Joint damage severity in rheumatoid arthritis|Advanced age-related macular degeneration|Paternal transmission distortion|Transmission distortion|Rheumatoid arthritis	.	.	Hs.444174|NLRP12	FALSE	54851228	54851228	1	0	0.426651	0.426651
Hospitalization	Population	ALL	F	19	54851228	A	G	0.576513	1	0.423487	....+.	4.0945e-05	-0.15745	0.039376	6.3702e-05	upstream	LILRA4	dist=795	rs8102662	Total cholesterol|Colorectal cancer|Gene expression of LILRB2 (ENSG00000131042) in dendritic cells|Joint damage severity in rheumatoid arthritis|Advanced age-related macular degeneration|Paternal transmission distortion|Transmission distortion|Rheumatoid arthritis	.	.	Hs.444174|NLRP12	FALSE	54420611	55224106	4	803495	0.0259567	0.423487
Susceptibility	Population	SAS		19	54931983	C	G	0.054614	0.96824	0.054614	...+....+.....	3.8217e-06	0.53335	0.121946	1.2218e-05	intronic	TTYH1		rs73606754	.	Idiopathic pulmonary fibrosis	.	.	FALSE	54931983	54947715	3	15732	0.038012	0.054614
Hospitalization	Tested	EUR		19	55211911	C	A	0.0585062	0.98289	0.0585062	..+...	5.3769e-05	0.22674	0.057995	9.2455e-05	intergenic	LILRB4;LILRP2	dist=30101;dist=7789	rs75499840	.	.	.	.	FALSE	55211911	55211911	1	0	0.0585062	0.0585062
Hospitalization	Tested	ALL	F	19	55224098	TATA	T	0.0701875	0.93031	0.0701875	....+.	3.8329e-05	-0.31146	0.078643	7.4808e-05	ncRNA_intronic	LILRP2		rs556766367	.	.	.	.	FALSE	54420611	55224106	3	803495	0.0269055	0.0701875
Severe	Population	ALL	M	19	55252538	G	C	0.03131	0.81897	0.03131	+...	7.8979e-06	0.74573	0.166908	7.8979e-06	intronic	KIR2DL3		rs138115903	.	.	.	.	FALSE	55252518	55283590	20	31072	0.0287207	0.0410931
Severe	Tested	ALL	M	19	55264670	G	T	0.0328346	0.90946	0.0328346	...+	7.9553e-05	0.61556	0.156005	7.9553e-05	downstream	KIR2DL3	dist=166	rs143077044	.	.	.	.	FALSE	55263620	55283590	8	19970	0.0322388	0.0374899
Death	Positive	ALL		19	55395742	C	T	0.0114167	0.95745	0.0114167	.+..+.	5.9969e-05	0.92995	0.231738	5.9969e-05	intronic	FCAR		rs180941790	.	.	.	.	FALSE	55395742	55395742	1	0	0.0114167	0.0114167
Severe	Population	ALL	F	19	55724482	G	GTTGT	0.202343	0.9548	0.202343	+...	1.917e-05	0.37846	0.088542	1.917e-05	intergenic	PTPRH;TMEM86B	dist=3614;dist=13523	rs113599678	.	.	.	.	FALSE	55275806	55725410	3	449604	0.011135	0.236694
Severe	Tested	ALL	F	19	55724482	G	GTTGT	0.20521	0.9548	0.20521	+...	9.9727e-05	0.34321	0.088201	9.9727e-05	intergenic	PTPRH;TMEM86B	dist=3614;dist=13523	rs113599678	.	.	.	.	FALSE	55724482	55724482	1	0	0.20521	0.20521
Hospitalization	Positive	EUR	F	19	55970985	C	G	0.224424	0.97181	0.224424	.....+	9.2395e-05	-0.22137	0.056621	9.2395e-05	intronic	ISOC2		rs4801650	.	.	SSC5D(Artery_Tibial)|NAT14(Cells_Cultured_fibroblasts)	.	FALSE	55671801	55970985	2	299184	0.0348757	0.224424
Susceptibility	Tested	SAS		19	56517389	G	A	0.499856	0.98335	0.499856	........+.+...	1.6876e-05	-0.26279	0.065522	6.0518e-05	intronic	NLRP5		rs10424794	.	.	.	FLJ43663	FALSE	56517389	56517389	1	0	0.499856	0.499856
Susceptibility	Tested	OTHERS		19	56559099	C	T	0.601685	0.98901	0.398315	.......+......	8.6075e-05	0.30137	0.076747	8.6075e-05	intronic	NLRP5		rs306434	.	.	.	.	FALSE	56559099	56561033	3	1934	0.398315	0.409235
Susceptibility	Population	AFR		19	57230184	A	G	0.459318	0.9927	0.459318	........+....	3.0806e-05	0.26074	0.064492	5.2786e-05	intergenic	ZNF835;ZIM2-AS1	dist=47059;dist=46506	rs4801370	.	.	.	.	FALSE	57230184	57230184	1	0	0.459318	0.459318
Hospitalization	Positive	EUR	M	19	57484754	AAGG	A	0.848012	0.83762	0.151988	....+.	8.5379e-05	-0.24539	0.06246	8.5379e-05	intergenic	MIMT1;USP29	dist=124831;dist=146752	rs1270514493	.	.	.	.	FALSE	57484754	57484754	1	0	0.151988	0.151988
Susceptibility	Population	EUR		19	57575125	G	A	0.0434262	0.99211	0.0434262	......+..........	9.4768e-06	0.12254	0.0285315	1.7485e-05	intergenic	MIMT1;USP29	dist=215201;dist=56384	rs57861035	.	.	.	.	FALSE	57573563	57578705	3	5142	0.0434262	0.0438489
Susceptibility	Tested	nEUR		19	57816655	A	G	0.0805934	1	0.0805934	........+.....	9.2255e-06	0.29547	0.073515	5.8394e-05	intergenic	ZNF460;ZNF543	dist=11218;dist=15185	rs75239191	.	.	.	.	FALSE	57816653	57816655	2	2	0.0792995	0.0805934
Susceptibility	Tested	OTHERS		19	57966578	T	C	0.0185461	0.97453	0.0185461	..........+...	9.4497e-06	1.1094	0.260622	2.0756e-05	UTR3	VN1R1	NM_020633:c.*215A>G	rs76997017	.	.	CTC-444N24.6(Heart_Left_Ventricle)|AC003682.16(Thyroid)|ZNF211(Thyroid)|ZNF256(Muscle_Skeletal)|ZNF772(Skin_Sun_Exposed_Lower_leg)|ZNF211(Adipose_Subcutaneous)	.	FALSE	57963238	57966578	3	3340	0.0171022	0.0185461
Death	Positive	EUR		19	58365641	A	G	0.0137157	0.90418	0.0137157	.....+	9.1278e-05	0.90964	0.232485	9.1278e-05	intronic	ZNF587		rs150514708	.	.	.	.	FALSE	58365641	58365641	1	0	0.0137157	0.0137157
Severe	Positive	EUR		19	58365641	A	G	0.0137157	0.90418	0.0137157	...+	9.2368e-05	0.85954	0.219843	9.2368e-05	intronic	ZNF587		rs150514708	.	.	.	.	FALSE	58365641	58365641	1	0	0.0137157	0.0137157
Susceptibility	Tested	ALL	M	19	58412449	C	T	0.0232565	0.93456	0.0232565	........+...+.	3.232e-05	0.2412	0.059989	5.7994e-05	intergenic	ZNF814;ZNF417	dist=12044;dist=4693	rs570346188	.	.	ZIK1(Heart_Left_Ventricle)|ZNF417(Thyroid)|ZNF154(Skin_Not_Sun_Exposed_Suprapubic)|ZNF135(Muscle_Skeletal)|ZNF154(Esophagus_Mucosa)|ZNF586(Artery_Tibial)|CTD-2368P22.1(Nerve_Tibial)|ZNF154(Skin_Sun_Exposed_Lower_leg)|ZNF586(Skin_Sun_Exposed_Lower_leg)|CTD-2368P22.1(Adipose_Visceral_Omentum)	.	FALSE	58412449	58412449	1	0	0.0232565	0.0232565
Susceptibility	Tested	OTHERS		19	59016216	C	CA	0.173105	0.97273	0.173105	........+....+	4.8592e-05	0.38871	0.095688	4.8592e-05	intronic	SLC27A5		rs200374525	.	.	ZNF584(Heart_Left_Ventricle)|ZNF446(Heart_Left_Ventricle)|SLC27A5(Brain_Putamen_basal_ganglia)|ZNF497(Thyroid)|ZNF584(Thyroid)|CTD-2619J13.17(Thyroid)|ZNF132(Thyroid)|ZBTB45(Thyroid)|ZNF584(Esophagus_Gastroesophageal_Junction)|CTD-2619J13.17(Esophagus_Gastroesophageal_Junction)|SLC27A5(Esophagus_Gastroesophageal_Junction)|ZNF584(Liver)|ZNF584(Small_Intestine_Terminal_Ileum)|ZNF584(Skin_Not_Sun_Exposed_Suprapubic)|CTD-2619J13.14(Skin_Not_Sun_Exposed_Suprapubic)|CTD-2619J13.19(Skin_Not_Sun_Exposed_Suprapubic)|ZNF324(Skin_Not_Sun_Exposed_Suprapubic)|SLC27A5(Skin_Not_Sun_Exposed_Suprapubic)|CENPBD1P1(Skin_Not_Sun_Exposed_Suprapubic)|AC016629.3(Skin_Not_Sun_Exposed_Suprapubic)|ZNF584(Prostate)|ZNF132(Prostate)|ZNF584(Stomach)|ZNF132(Stomach)|SLC27A5(Brain_Amygdala)|SLC27A5(Brain_Nucleus_accumbens_basal_ganglia)|CTD-2619J13.17(Brain_Cortex)|SLC27A5(Brain_Cortex)|AC016629.3(Brain_Cortex)|ZNF584(Artery_Coronary)|ZNF584(Muscle_Skeletal)|CTD-2619J13.17(Muscle_Skeletal)|ZNF132(Muscle_Skeletal)|ZBTB45(Muscle_Skeletal)|MZF1(Muscle_Skeletal)|ZNF584(Esophagus_Mucosa)|ZNF132(Esophagus_Mucosa)|CTD-2619J13.19(Esophagus_Mucosa)|ZNF446(Esophagus_Mucosa)|MZF1(Esophagus_Mucosa)|ZNF584(Heart_Atrial_Appendage)|SLC27A5(Brain_Hypothalamus)|SLC27A5(Brain_Caudate_basal_ganglia)|ZNF584(Whole_Blood)|ZNF132(Whole_Blood)|ZNF584(Pituitary)|AC016629.3(Pituitary)|ZNF584(Artery_Tibial)|ZNF132(Artery_Tibial)|ZBTB45(Artery_Tibial)|ZNF584(Adrenal_Gland)|ZBTB45(Adrenal_Gland)|AC016629.3(Uterus)|ZNF584(Nerve_Tibial)|CTD-2619J13.17(Nerve_Tibial)|ZNF132(Nerve_Tibial)|SLC27A5(Nerve_Tibial)|AC016629.3(Nerve_Tibial)|ZNF584(Skin_Sun_Exposed_Lower_leg)|ZNF132(Skin_Sun_Exposed_Lower_leg)|CTD-2619J13.19(Skin_Sun_Exposed_Lower_leg)|CHMP2A(Skin_Sun_Exposed_Lower_leg)|CENPBD1P1(Skin_Sun_Exposed_Lower_leg)|ZNF584(Cells_EBV-transformed_lymphocytes)|ZNF584(Cells_Cultured_fibroblasts)|ZNF132(Cells_Cultured_fibroblasts)|ZNF584(Minor_Salivary_Gland)|ZNF584(Colon_Sigmoid)|ZNF132(Colon_Sigmoid)|MZF1-AS1(Colon_Sigmoid)|SLC27A5(Brain_Spinal_cord_cervical_c-1)|ZNF584(Brain_Anterior_cingulate_cortex_BA24)|ZNF584(Artery_Aorta)|ZBTB45(Artery_Aorta)|ZNF584(Spleen)|ZNF132(Spleen)|ZNF324(Spleen)|CTD-2619J13.17(Brain_Cerebellar_Hemisphere)|AC016629.3(Brain_Cerebellar_Hemisphere)|AC016629.3(Ovary)|AC016629.3(Brain_Frontal_Cortex_BA9)|ZNF584(Brain_Cerebellum)|CTD-2619J13.17(Brain_Cerebellum)|ZNF324(Brain_Cerebellum)|SLC27A5(Brain_Cerebellum)|CHMP2A(Brain_Cerebellum)|AC016629.3(Brain_Cerebellum)|ZNF584(Vagina)|ZNF584(Adipose_Visceral_Omentum)|CTD-2619J13.17(Adipose_Visceral_Omentum)|ZNF132(Adipose_Visceral_Omentum)|ZNF584(Testis)|CTD-2619J13.14(Testis)|ZNF446(Testis)|MZF1(Testis)|AC016629.3(Testis)|ZNF584(Adipose_Subcutaneous)|ZNF132(Adipose_Subcutaneous)|ZNF584(Pancreas)|ZNF132(Pancreas)|MZF1(Pancreas)|ZNF584(Esophagus_Muscularis)|CTD-2619J13.14(Esophagus_Muscularis)|ZNF132(Esophagus_Muscularis)|MZF1-AS1(Esophagus_Muscularis)|ZNF584(Colon_Transverse)|ZNF132(Colon_Transverse)|ZNF584(Lung)|ZNF132(Lung)|ZNF584(Breast_Mammary_Tissue)|ZNF132(Breast_Mammary_Tissue)	.	FALSE	59016216	59016790	2	574	0.169687	0.173105
Susceptibility	Tested	nEUR		19	59035430	C	CA	0.485903	0.8356	0.485903	...+....+.....	1.2351e-05	-0.19974	0.045693	1.2351e-05	intronic	ZBTB45		rs529087016	.	.	.	.	FALSE	59035430	59035430	1	0	0.485903	0.485903
Susceptibility	Tested	OTHERS		20	284074	A	G	0.632729	0.99672	0.367271	........+.....	4.5585e-05	-0.31734	0.077834	4.5585e-05	intergenic	ZCCHC3;NRSN2-AS1	dist=3111;dist=16257	rs6036130	Birth weight	.	.	.	FALSE	283535	284074	2	539	0.332797	0.367271
Severe	Positive	ALL	M	20	355410	T	C	0.0285208	0.93602	0.0285208	.+..	4.0313e-05	-0.77609	0.189028	4.0313e-05	intergenic	NRSN2;TRIB3	dist=19904;dist=5863	rs58315310	.	.	.	.	TRUE	355410	355410	1	0	0.0285208	0.0285208
Susceptibility	Tested	EUR		20	651103	CG	C	0.350928	0.91534	0.350928	......+.+..+.....	2.7981e-07	0.069831	0.01363	3.001e-07	intronic	SCRT2		rs749199237	.	.	.	.	FALSE	651103	653032	2	1929	0.350928	0.432823
Susceptibility	Tested	EUR	M	20	651103	CG	C	0.349471	0.91534	0.349471	........+.....	2.3633e-05	0.080606	0.019847	4.8792e-05	intronic	SCRT2		rs749199237	.	.	.	.	FALSE	651103	651103	1	0	0.349471	0.349471
Severe	Tested	ALL		20	658949	C	T	0.113277	0.98284	0.113277	+...	1.5952e-05	0.26543	0.065237	4.7267e-05	intergenic	SCRT2;SLC52A3	dist=2503;dist=81775	rs7272125	.	.	.	.	FALSE	658949	660691	2	1742	0.112569	0.113277
Death	Tested	EUR		20	658949	C	T	0.104607	0.98284	0.104607	+.....	1.3106e-05	0.29933	0.075255	6.9645e-05	intergenic	SCRT2;SLC52A3	dist=2503;dist=81775	rs7272125	.	.	.	.	FALSE	658949	660691	2	1742	0.104607	0.105932
Severe	Population	ALL		20	658949	C	T	0.113637	0.98284	0.113637	+...	2.5465e-05	0.25242	0.064156	8.3344e-05	intergenic	SCRT2;SLC52A3	dist=2503;dist=81775	rs7272125	.	.	.	.	FALSE	658949	658949	1	0	0.113637	0.113637
Death	Tested	ALL		20	660691	A	G	0.112569	0.99381	0.112569	+.+...	2.6868e-05	0.28817	0.069554	3.426e-05	intergenic	SCRT2;SLC52A3	dist=4245;dist=80033	rs67998877	.	.	.	.	FALSE	658949	668024	4	9075	0.112569	0.134474
Death	Population	ALL		20	660691	A	G	0.113293	0.99381	0.113293	+.....	5.5811e-05	0.26792	0.068175	8.5008e-05	intergenic	SCRT2;SLC52A3	dist=4245;dist=80033	rs67998877	.	.	.	.	FALSE	660691	660691	1	0	0.113293	0.113293
Susceptibility	Population	nEUR		20	799482	C	G	0.167498	0.96437	0.167498	........+.....	4.5825e-05	0.19785	0.048542	4.5825e-05	intergenic	SLC52A3;FAM110A	dist=42854;dist=14876	rs11087775	.	.	.	.	FALSE	799482	799482	1	0	0.167498	0.167498
Susceptibility	Population	AFR		20	857581	T	C	0.0882397	0.96001	0.0882397	...+......+..	3.7016e-05	0.47866	0.116028	3.7016e-05	intronic	ANGPT4		rs141059772	.	.	.	.	FALSE	857581	879666	3	22085	0.0882397	0.205637
Susceptibility	Tested	nEUR		20	884353	T	C	0.0857165	1	0.0857165	...+.....+....	2.8803e-05	0.29693	0.075127	7.7387e-05	intronic	ANGPT4		rs59390575	.	.	.	.	FALSE	884353	884353	1	0	0.0857165	0.0857165
Susceptibility	Tested	ALL		20	1159395	T	C	0.0872172	0.98703	0.0872172	......+.....+.	1.1632e-05	0.088935	0.0212095	2.7509e-05	intergenic	PSMF1;TMEM74B	dist=6505;dist=1810	rs6078040	HOMA-B|Parkinson's disease|HDL cholesterol	.	TMEM74B(Skin_Sun_Exposed_Lower_leg)	.	FALSE	1159395	1161063	2	1668	0.086431	0.0872172
Susceptibility	Tested	ALL	F	20	1159395	T	C	0.0864327	0.98703	0.0864327	........+...+.	1.6366e-05	0.12078	0.028952	3.0235e-05	intergenic	PSMF1;TMEM74B	dist=6505;dist=1810	rs6078040	HOMA-B|Parkinson's disease|HDL cholesterol	.	TMEM74B(Skin_Sun_Exposed_Lower_leg)	.	FALSE	1159395	1159395	1	0	0.0864327	0.0864327
Susceptibility	Population	ALL	F	20	1159395	T	C	0.0859179	0.98703	0.0859179	........+.....	1.971e-05	0.10844	0.026617	4.622e-05	intergenic	PSMF1;TMEM74B	dist=6505;dist=1810	rs6078040	HOMA-B|Parkinson's disease|HDL cholesterol	.	TMEM74B(Skin_Sun_Exposed_Lower_leg)	.	FALSE	1159395	1159395	1	0	0.0859179	0.0859179
Susceptibility	Population	ALL		20	1161063	A	G	0.0849309	1	0.0849309	........+.....	1.0036e-06	0.092969	0.0194241	1.6991e-06	downstream	TMEM74B	dist=142	rs6078054	HOMA-B|Parkinson's disease|HDL cholesterol	.	TMEM74B(Skin_Sun_Exposed_Lower_leg)	C20orf46	FALSE	1159395	1161063	3	1668	0.0849309	0.0861008
Susceptibility	Population	EUR		20	1161063	A	G	0.0835003	1	0.0835003	...........+.....	2.882e-05	0.087277	0.0209771	3.1742e-05	downstream	TMEM74B	dist=142	rs6078054	HOMA-B|Parkinson's disease|HDL cholesterol	.	TMEM74B(Skin_Sun_Exposed_Lower_leg)	C20orf46	FALSE	1159395	1161063	3	1668	0.0835003	0.0853537
Susceptibility	Tested	OTHERS		20	1552457	G	A	0.0930823	0.99507	0.0930823	.......++.....	4.8906e-06	0.51693	0.124085	3.1006e-05	exonic	SIRPB1		rs16995332	Gene expression of SIRPB1 in peripheral blood monocytes|Gene expression of SIRPD in peripheral blood monocytes|Neuroticism|HDL cholesterol	.	SIRPB1(Thyroid)|SIRPB1(Whole_Blood)|SIRPB1(Adipose_Visceral_Omentum)|SIRPB1(Adipose_Subcutaneous)|SIRPB1(Lung)	SIRPD|SIRPB1|FKBP1A|NSFL1C	FALSE	1550334	1606813	11	56479	0.0870052	0.114322
Hospitalization	Positive	ALL	M	20	1865258	C	T	0.0321527	1	0.0321527	....+.	6.5422e-05	0.44695	0.111951	6.5422e-05	intergenic	LOC100289473;SIRPA	dist=104866;dist=9555	rs78107963	.	.	.	.	FALSE	1865258	1865258	1	0	0.0321527	0.0321527
Susceptibility	Population	ALL	M	20	2526323	AGAAGAAGAAAGAAGAAG	A	0.400972	0.95441	0.400972	......+.......	9.1076e-05	0.064656	0.016523	9.1076e-05	intronic	TMC2		rs141733072	.	.	.	.	FALSE	2526323	2526323	1	0	0.400972	0.400972
Hospitalization	Positive	ALL		20	3079653	C	G	0.427252	0.81497	0.427252	....+.	6.452e-05	0.13263	0.033195	6.452e-05	intergenic	AVP;UBOX5-AS1	dist=14283;dist=7904	rs57048266	.	.	DDRGK1(Cells_Cultured_fibroblasts)	.	FALSE	3079653	3079653	1	0	0.427252	0.427252
Severe	Positive	ALL	F	20	3648877	G	A	0.0918189	0.95712	0.0918189	..++	5.4026e-05	0.5253	0.130105	5.4026e-05	UTR3	ADAM33	NM_025220:c.*733C>T;NM_001282447:c.*733C>T;NM_153202:c.*733C>T	rs517155	.	.	.	.	FALSE	3648877	3648877	1	0	0.0918189	0.0918189
Severe	Positive	EUR	F	20	3648877	G	A	0.0907382	0.95712	0.0907382	..+.	5.8382e-05	0.56045	0.139442	5.8382e-05	UTR3	ADAM33	NM_025220:c.*733C>T;NM_001282447:c.*733C>T;NM_153202:c.*733C>T	rs517155	.	.	.	.	FALSE	3648877	3648877	1	0	0.0907382	0.0907382
Death	Tested	ALL		20	3651165	G	A	0.466291	0.99079	0.466291	....+.	3.3452e-06	-0.20476	0.04405	3.3452e-06	intronic	ADAM33		rs597980	.	.	.	.	FALSE	3651165	3651472	2	307	0.466291	0.485436
Hospitalization	Population	ALL	M	20	3651165	G	A	0.466723	0.99079	0.466723	.+..+.	3.3649e-06	-0.15362	0.033057	3.3649e-06	intronic	ADAM33		rs597980	.	.	.	.	FALSE	3649713	3651472	7	1759	0.244301	0.485794
Death	Population	ALL		20	3651165	G	A	0.465462	0.99079	0.465462	....+.	3.8492e-06	-0.20075	0.043458	3.8492e-06	intronic	ADAM33		rs597980	.	.	.	.	FALSE	3651165	3651472	2	307	0.465462	0.484694
Severe	Tested	ALL		20	3651165	G	A	0.466291	0.99079	0.466291	..+.	1.2831e-05	-0.18141	0.041579	1.2831e-05	intronic	ADAM33		rs597980	.	.	.	.	FALSE	3651165	3651472	2	307	0.466291	0.485436
Severe	Population	ALL		20	3651165	G	A	0.465462	0.99079	0.465462	..+.	1.3912e-05	-0.17836	0.041047	1.3912e-05	intronic	ADAM33		rs597980	.	.	.	.	FALSE	3651165	3651472	2	307	0.465462	0.484694
Hospitalization	Tested	ALL		20	3651165	G	A	0.466242	0.99079	0.466242	..+.+.	2.1896e-05	-0.10794	0.025843	2.957e-05	intronic	ADAM33		rs597980	.	.	.	.	FALSE	3651165	3651165	1	0	0.466242	0.466242
Hospitalization	Population	ALL		20	3651165	G	A	0.465462	0.99079	0.465462	..+...	3.4743e-05	-0.10297	0.025502	5.3929e-05	intronic	ADAM33		rs597980	.	.	.	.	FALSE	3651165	3651165	1	0	0.465462	0.465462
Susceptibility	Tested	ALL		20	3651165	G	A	0.466242	0.99079	0.466242	..........+...	8.9957e-06	-0.047994	0.0120411	6.7242e-05	intronic	ADAM33		rs597980	.	.	.	.	FALSE	3651165	3651165	1	0	0.466242	0.466242
Hospitalization	Tested	ALL	M	20	3651226	G	T	0.596702	1	0.403298	.+....	5.78e-06	-0.15356	0.033866	5.78e-06	intronic	ADAM33		rs44707	.	.	ADAM33(Testis)|RP11-119B16.2(Testis)	.	FALSE	3651165	3651472	4	307	0.369166	0.484187
Hospitalization	Tested	EUR	M	20	3651226	G	T	0.594892	1	0.405108	....+.	6.7023e-06	-0.16083	0.035716	6.7023e-06	intronic	ADAM33		rs44707	.	.	ADAM33(Testis)|RP11-119B16.2(Testis)	.	FALSE	3651165	3651472	4	307	0.371987	0.487339
Hospitalization	Population	EUR	M	20	3651269	G	A	0.62842	0.99543	0.37158	..+...	1.267e-05	-0.15619	0.035776	1.267e-05	intronic	ADAM33		rs598418	Simpson-Angus Scale|Aortic valve calcium|Years of education|LDL cholesterol|Coronary artery disease (CAD)	.	ADAM33(Testis)|RP11-119B16.2(Testis)	ATRN	FALSE	3649803	3651472	5	1669	0.247473	0.48875
Death	Population	EUR		20	3651472	T	A	0.488339	0.98195	0.488339	...++.	2.782e-05	-0.19169	0.045742	2.782e-05	intronic	ADAM33		rs2853209	Total cholesterol|Adiponectin levels|Years of education	.	EBF4(Nerve_Tibial)	.	FALSE	3651165	3651472	2	307	0.470341	0.488339
Death	Tested	EUR		20	3651472	T	A	0.489608	0.98195	0.489608	....+.	2.8613e-05	-0.19241	0.045985	2.8613e-05	intronic	ADAM33		rs2853209	Total cholesterol|Adiponectin levels|Years of education	.	EBF4(Nerve_Tibial)	.	FALSE	3651165	3651472	2	307	0.471515	0.489608
Severe	Population	EUR		20	3651472	T	A	0.488339	0.98195	0.488339	..+.	4.2309e-05	-0.17737	0.043318	4.2309e-05	intronic	ADAM33		rs2853209	Total cholesterol|Adiponectin levels|Years of education	.	EBF4(Nerve_Tibial)	.	FALSE	3651472	3651472	1	0	0.488339	0.488339
Severe	Tested	EUR		20	3651472	T	A	0.489608	0.98195	0.489608	..+.	4.666e-05	-0.17721	0.043522	4.666e-05	intronic	ADAM33		rs2853209	Total cholesterol|Adiponectin levels|Years of education	.	EBF4(Nerve_Tibial)	.	FALSE	3651472	3651472	1	0	0.489608	0.489608
Hospitalization	Tested	ALL	F	20	4779495	A	C	0.172504	0.9305	0.172504	..+.+.	6.1359e-05	-0.21041	0.054076	9.984e-05	intronic	RASSF2		rs56339539	.	.	.	.	FALSE	4779495	4779495	1	0	0.172504	0.172504
Hospitalization	Tested	nEUR		20	4859124	G	A	0.0250398	0.8149	0.0250398	...+.	5.6129e-05	1.031	0.25645	5.8091e-05	intronic	SLC23A2		rs75552704	.	.	.	.	FALSE	4859124	4859124	1	0	0.0250398	0.0250398
Hospitalization	Positive	nEUR		20	4859124	G	A	0.0287128	0.8149	0.0287128	...+.	9.1537e-05	1.0431	0.266652	9.1537e-05	intronic	SLC23A2		rs75552704	.	.	.	.	FALSE	4859124	4859124	1	0	0.0287128	0.0287128
Hospitalization	Population	nEUR		20	4859124	G	A	0.0244241	0.8149	0.0244241	...+.	6.5416e-05	0.98539	0.251971	9.2012e-05	intronic	SLC23A2		rs75552704	.	.	.	.	FALSE	4859124	4859124	1	0	0.0244241	0.0244241
Severe	Positive	ALL	F	20	4998052	CAAAAAAAAAAAA	C	0.360218	0.95218	0.360218	..++	3.7235e-05	-0.32091	0.077815	3.7235e-05	intergenic	SLC23A2;TMEM230	dist=7094;dist=50964	rs574448291	.	.	.	.	FALSE	4998052	5011553	2	13501	0.21655	0.360218
Severe	Positive	EUR	F	20	4998052	CAAAAAAAAAAAA	C	0.362578	0.95218	0.362578	..++	6.8348e-05	-0.32685	0.082083	6.8348e-05	intergenic	SLC23A2;TMEM230	dist=7094;dist=50964	rs574448291	.	.	.	.	FALSE	4998052	4998052	1	0	0.362578	0.362578
Severe	Population	ALL	F	20	4998052	CAAAAAAAAAAAA	C	0.36456	0.95218	0.36456	..++	7.2878e-05	-0.28933	0.072939	7.2878e-05	intergenic	SLC23A2;TMEM230	dist=7094;dist=50964	rs574448291	.	.	.	.	FALSE	4998052	4998052	1	0	0.36456	0.36456
Susceptibility	Tested	nEUR		20	5251146	C	G	0.552562	0.82396	0.447438	........+.....	7.0428e-05	0.18537	0.046635	7.0428e-05	intergenic	CDS2;PROKR2	dist=72613;dist=28718	rs55900422	.	.	.	.	FALSE	5251146	5251146	1	0	0.447438	0.447438
Susceptibility	Tested	ALL	F	20	5912901	A	G	0.822421	0.95354	0.177579	........+...+.	6.5807e-06	0.096167	0.021752	9.8186e-06	intergenic	CHGB;TRMT6	dist=6902;dist=4973	rs403727	.	.	MCM8(Muscle_Skeletal)|RP5-967N21.11(Adrenal_Gland)|MCM8(Nerve_Tibial)|RP5-967N21.11(Artery_Aorta)|MCM8(Esophagus_Muscularis)	.	FALSE	5912901	5919730	3	6829	0.177579	0.204055
Severe	Tested	EUR	F	20	5940493	C	T	0.0117163	0.91551	0.0117163	.++.	3.2679e-05	1.5927	0.397686	6.201e-05	intronic	MCM8		rs183112474	.	.	.	.	FALSE	5940493	5940493	1	0	0.0117163	0.0117163
Severe	Tested	ALL	F	20	5940493	C	T	0.0112929	0.91551	0.0112929	.++.	4.5777e-05	1.5496	0.390311	7.181e-05	intronic	MCM8		rs183112474	.	.	.	.	FALSE	5940493	5940493	1	0	0.0112929	0.0112929
Death	Tested	ALL		20	6218922	C	A	0.0497133	0.91486	0.0497133	....+.	1.9206e-05	0.45684	0.106891	1.9206e-05	intergenic	FERMT1;CASC20	dist=115245;dist=188457	rs4113676	.	.	.	.	TRUE	6218922	6218922	1	0	0.0497133	0.0497133
Death	Tested	EUR		20	6218922	C	A	0.0507121	0.91486	0.0507121	....+.	2.4389e-05	0.45995	0.108982	2.4389e-05	intergenic	FERMT1;CASC20	dist=115245;dist=188457	rs4113676	.	.	.	.	TRUE	6218922	6218922	1	0	0.0507121	0.0507121
Death	Population	ALL		20	6218922	C	A	0.0508891	0.91486	0.0508891	..+.+.	3.0562e-05	0.43911	0.105321	3.0562e-05	intergenic	FERMT1;CASC20	dist=115245;dist=188457	rs4113676	.	.	.	.	TRUE	6218922	6218922	1	0	0.0508891	0.0508891
Death	Population	EUR		20	6218922	C	A	0.0518374	0.91486	0.0518374	..+.+.	3.6713e-05	0.44683	0.108264	3.6713e-05	intergenic	FERMT1;CASC20	dist=115245;dist=188457	rs4113676	.	.	.	.	TRUE	6218922	6218922	1	0	0.0518374	0.0518374
Hospitalization	Positive	nEUR		20	6271069	G	A	0.138536	0.95681	0.138536	...+.	7.9332e-05	0.56092	0.142135	7.9332e-05	intergenic	FERMT1;CASC20	dist=167392;dist=136310	rs7363863	Triglycerides|Infant head circumference	.	.	.	TRUE	6271069	6271069	1	0	0.138536	0.138536
Hospitalization	Population	EUR		20	6359819	C	G	0.0375617	0.98507	0.0375617	..+...	1.6095e-05	0.30894	0.071627	1.6095e-05	intergenic	FERMT1;CASC20	dist=256142;dist=47560	rs79335927	.	.	.	.	TRUE	6323111	7132267	6	809156	0.0375617	0.0857463
Hospitalization	Tested	EUR		20	6359819	C	G	0.0378686	0.98507	0.0378686	..+...	1.8995e-05	0.30684	0.071752	1.8995e-05	intergenic	FERMT1;CASC20	dist=256142;dist=47560	rs79335927	.	.	.	.	TRUE	6359819	6397127	4	37308	0.0378686	0.0452342
Hospitalization	Positive	EUR	F	20	6397127	G	A	0.0455062	0.99286	0.0455062	.++...	8.5278e-06	0.49987	0.112955	9.6252e-06	intergenic	FERMT1;CASC20	dist=293450;dist=10252	rs78714045	.	.	.	.	TRUE	6261385	6397127	6	135742	0.0350924	0.0460819
Hospitalization	Positive	ALL	F	20	6397127	G	A	0.04221	0.99286	0.04221	.++...	1.2476e-05	0.48405	0.110789	1.2476e-05	intergenic	FERMT1;CASC20	dist=293450;dist=10252	rs78714045	.	.	.	.	TRUE	6261385	6397127	6	135742	0.033095	0.0427898
Hospitalization	Population	EUR	F	20	6397127	G	A	0.0442551	0.99286	0.0442551	.+....	1.4825e-05	0.44706	0.103216	1.4825e-05	intergenic	FERMT1;CASC20	dist=293450;dist=10252	rs78714045	.	.	.	.	TRUE	6323111	6397127	5	74016	0.0373733	0.0446953
Hospitalization	Tested	EUR	F	20	6397127	G	A	0.044373	0.99286	0.044373	.++...	1.4957e-05	0.45004	0.103953	1.4957e-05	intergenic	FERMT1;CASC20	dist=293450;dist=10252	rs78714045	.	.	.	.	TRUE	6323111	6397127	5	74016	0.0377021	0.0448647
Hospitalization	Tested	ALL	F	20	6397127	G	A	0.0427544	0.99286	0.0427544	.+....	2.5346e-05	0.42744	0.101489	2.5346e-05	intergenic	FERMT1;CASC20	dist=293450;dist=10252	rs78714045	.	.	.	.	TRUE	6323111	6397127	5	74016	0.0364541	0.0432258
Hospitalization	Population	ALL	F	20	6397127	G	A	0.042716	0.99286	0.042716	.+....	2.6425e-05	0.42306	0.100673	2.6425e-05	intergenic	FERMT1;CASC20	dist=293450;dist=10252	rs78714045	.	.	.	.	TRUE	6323111	6397127	5	74016	0.0361679	0.0431312
Hospitalization	Tested	nEUR		20	6495080	C	T	0.0100495	0.88649	0.0100495	.+.+.	2.3097e-05	1.7566	0.415011	2.3097e-05	ncRNA_intronic	CASC20		rs116401588	.	.	.	.	FALSE	6495080	6495080	1	0	0.0100495	0.0100495
Susceptibility	Population	AFR		20	6587081	G	A	0.0721904	0.98775	0.0721904	.......+.....	3.5127e-06	0.55425	0.133103	3.126e-05	intergenic	CASC20;LINC01713	dist=77975;dist=124307	rs6085624	.	.	.	.	FALSE	6587081	7229600	3	642519	0.0721904	0.193485
Susceptibility	Population	ALL		20	6617477	C	T	0.184286	0.98755	0.184286	........+.....	1.8387e-05	0.060818	0.0141978	1.8387e-05	intergenic	CASC20;LINC01713	dist=108371;dist=93911	rs1321433	Waist hip ratio|Diastolic blood pressure (DBP)|Fasting blood glucose	.	.	.	FALSE	6591010	6631933	18	40923	0.170616	0.248262
Susceptibility	Population	EUR		20	6619725	T	C	0.18713	0.98822	0.18713	...........+.....	6.7193e-06	0.06715	0.0149144	6.7193e-06	intergenic	CASC20;LINC01713	dist=110619;dist=91663	rs6085637	Waist hip ratio|Diastolic blood pressure (DBP)|Fasting blood glucose	.	.	.	FALSE	6547287	6631933	19	84646	0.172839	0.473338
Susceptibility	Tested	EUR	M	20	6685967	G	A	0.012864	0.83545	0.012864	...+.........+	4.5563e-05	0.35687	0.087527	4.5563e-05	intergenic	CASC20;LINC01713	dist=176861;dist=25421	rs147978545	.	.	.	.	FALSE	6685967	6685967	1	0	0.012864	0.012864
Susceptibility	Tested	ALL	M	20	6685967	G	A	0.0124737	0.83545	0.0124737	...+..........	7.9467e-05	0.33839	0.085754	7.9467e-05	intergenic	CASC20;LINC01713	dist=176861;dist=25421	rs147978545	.	.	.	.	FALSE	6685967	6685967	1	0	0.0124737	0.0124737
Susceptibility	Tested	EUR	F	20	7266685	A	G	0.020978	0.84735	0.020978	........+.....	3.9892e-05	0.26261	0.063924	3.9892e-05	intergenic	LINC01428;LINC01751	dist=31836;dist=16051	rs151328096	.	.	.	.	FALSE	7249214	7300845	3	51631	0.020978	0.0223648
Hospitalization	Tested	EUR		20	7522220	G	A	0.0140185	0.80233	0.0140185	....+.	6.1668e-05	0.52261	0.130446	6.1668e-05	intergenic	MIR8062;HAO1	dist=169881;dist=341412	rs77243259	.	.	.	.	FALSE	7522220	7522220	1	0	0.0140185	0.0140185
Hospitalization	Positive	nEUR		20	8326869	C	T	0.0382902	0.98466	0.0382902	...+.	2.4743e-05	1.0887	0.258165	2.4743e-05	intronic	PLCB1		rs117778307	.	.	.	.	FALSE	8301539	8346491	3	44952	0.0357239	0.0382902
Hospitalization	Tested	nEUR		20	8326869	C	T	0.0330326	0.98466	0.0330326	...+.	2.6656e-05	1.035	0.246409	2.6656e-05	intronic	PLCB1		rs117778307	.	.	.	.	FALSE	8301539	8336502	5	34963	0.0315201	0.0414688
Susceptibility	Tested	AFR		20	8760154	CAAAAAAAAAAAA	C	0.897716	0.92148	0.102284	......+.......	3.9551e-05	-0.52307	0.127266	3.9551e-05	intronic	PLCB1		rs373073139	.	.	.	.	FALSE	8760154	8760154	1	0	0.102284	0.102284
Hospitalization	Population	EUR	M	20	8905772	T	C	0.0196141	1	0.0196141	..+.+.	1.0858e-05	0.57043	0.129663	1.0858e-05	intergenic	PLCB1;PLCB4	dist=40225;dist=143553	rs77904238	.	.	.	.	FALSE	8905772	8911568	2	5796	0.0196141	0.0238603
Hospitalization	Population	ALL	M	20	8905772	T	C	0.0191738	1	0.0191738	..+.+.	1.2281e-05	0.54657	0.125001	1.2281e-05	intergenic	PLCB1;PLCB4	dist=40225;dist=143553	rs77904238	.	.	.	.	FALSE	8905772	8911568	2	5796	0.0191738	0.0228651
Hospitalization	Tested	ALL	M	20	8905772	T	C	0.0198051	1	0.0198051	..+.+.	2.4616e-05	0.52358	0.124121	2.4616e-05	intergenic	PLCB1;PLCB4	dist=40225;dist=143553	rs77904238	.	.	.	.	FALSE	8905772	8911568	2	5796	0.0198051	0.0227479
Hospitalization	Tested	EUR	M	20	8905772	T	C	0.0203144	1	0.0203144	..+.+.	2.6112e-05	0.53958	0.12832	2.6112e-05	intergenic	PLCB1;PLCB4	dist=40225;dist=143553	rs77904238	.	.	.	.	FALSE	8905772	9090861	3	185089	0.0159128	0.0237313
Hospitalization	Positive	ALL	M	20	8911568	C	T	0.0232691	1	0.0232691	.+....	8.4521e-05	0.51142	0.130091	8.4521e-05	intergenic	PLCB1;PLCB4	dist=46021;dist=137757	rs117919050	.	.	PLCB4(Cells_Cultured_fibroblasts)|PLCB1(Brain_Anterior_cingulate_cortex_BA24)	.	FALSE	8911568	8911568	1	0	0.0232691	0.0232691
Susceptibility	Tested	ALL	M	20	9504436	G	A	0.0133761	0.82778	0.0133761	........+.....	8.1946e-05	-0.33042	0.083891	8.1946e-05	intronic	LAMP5		rs118031844	.	.	.	.	FALSE	9504436	9504436	1	0	0.0133761	0.0133761
Hospitalization	Tested	EUR		20	9940584	A	G	0.873892	0.99347	0.126108	....+.	4.6329e-05	-0.16613	0.040783	4.6329e-05	intergenic	PAK5;PARAL1	dist=120860;dist=26397	rs6057051	Biploar disorder (bipolar schizoaffective disorder)|Advanced age-related macular degeneration (geographic atrophy)|LDL cholesterol|Neuroticism|College completion|Lung cancer (non-small cell lung cancer)|Cystatin C in serum	.	.	.	FALSE	9940584	9940584	1	0	0.126108	0.126108
Hospitalization	Population	EUR		20	9940584	A	G	0.873425	0.99347	0.126575	....+.	8.2699e-05	-0.15934	0.040479	8.2699e-05	intergenic	PAK5;PARAL1	dist=120860;dist=26397	rs6057051	Biploar disorder (bipolar schizoaffective disorder)|Advanced age-related macular degeneration (geographic atrophy)|LDL cholesterol|Neuroticism|College completion|Lung cancer (non-small cell lung cancer)|Cystatin C in serum	.	.	.	FALSE	9940584	9940584	1	0	0.126575	0.126575
Susceptibility	Population	EUR		20	10998608	G	A	0.017927	1	0.017927	.........+.+.....	4.4041e-05	0.17119	0.0438344	9.4085e-05	intergenic	LOC101929413;LINC02871	dist=108688;dist=8584	rs117863255	.	.	.	.	FALSE	10998608	10998608	1	0	0.017927	0.017927
Hospitalization	Population	EUR	M	20	11541029	G	T	0.0357374	0.96002	0.0357374	....+.	4.4349e-05	-0.39178	0.09594	4.4349e-05	intergenic	LOC339593;LINC00687	dist=286998;dist=249606	rs77866768	.	.	.	.	FALSE	11541029	11541029	1	0	0.0357374	0.0357374
Hospitalization	Tested	EUR	M	20	11541029	G	T	0.0353019	0.96002	0.0353019	....+.	5.2513e-05	-0.39806	0.098428	5.2513e-05	intergenic	LOC339593;LINC00687	dist=286998;dist=249606	rs77866768	.	.	.	.	FALSE	11541029	11541029	1	0	0.0353019	0.0353019
Hospitalization	Population	ALL		20	11573836	G	C	0.491708	0.98847	0.491708	....+.	8.3964e-05	0.099885	0.025398	8.3964e-05	intergenic	LOC339593;LINC00687	dist=319805;dist=216799	rs2144638	Birth weight|Aortic valve calcium|Gene expression of CLDN9 in peripheral blood monocytes|Years of education|LDL cholesterol|2 hour glucose	.	.	.	FALSE	11573836	11573836	1	0	0.491708	0.491708
Hospitalization	Population	EUR	F	20	11577788	C	T	0.0500543	0.98463	0.0500543	.+..+.	3.1113e-05	-0.38965	0.096602	5.4949e-05	intergenic	LOC339593;LINC00687	dist=323757;dist=212847	rs4327290	.	.	.	.	FALSE	11577399	11578061	5	662	0.049859	0.0500587
Hospitalization	Positive	ALL	M	20	12369684	C	T	0.0173929	0.97756	0.0173929	....+.	1.1977e-05	-0.59925	0.150624	6.9359e-05	intergenic	BTBD3;LINC01722	dist=462441;dist=476168	rs34091943	.	.	.	.	FALSE	12369684	12414386	3	44702	0.0173929	0.0180537
Hospitalization	Positive	EUR	M	20	12369684	C	T	0.0188705	0.97756	0.0188705	....+.	1.4162e-05	-0.60219	0.153163	8.4351e-05	intergenic	BTBD3;LINC01722	dist=462441;dist=476168	rs34091943	.	.	.	.	FALSE	12369684	12378010	2	8326	0.0188705	0.0188768
Susceptibility	Population	SAS		20	12716092	AT	A	0.0808259	0.97955	0.0808259	........+.....	1.5152e-05	0.39447	0.098135	5.8294e-05	intergenic	BTBD3;LINC01722	dist=808850;dist=129759	rs138855164	.	.	.	.	FALSE	12715866	12719731	9	3865	0.0779254	0.0819773
Severe	Positive	EUR	M	20	12957311	A	G	0.01727	0.99266	0.01727	.+..	5.7784e-05	0.93191	0.236639	8.2128e-05	intergenic	LINC01722;SPTLC3	dist=24144;dist=32309	rs117710103	.	.	.	.	FALSE	12957311	12957311	1	0	0.01727	0.01727
Severe	Positive	ALL	M	20	12957311	A	G	0.0157701	0.99266	0.0157701	.+..	4.5425e-05	0.91806	0.233254	8.2892e-05	intergenic	LINC01722;SPTLC3	dist=24144;dist=32309	rs117710103	.	.	.	.	FALSE	12957311	12957311	1	0	0.0157701	0.0157701
Death	Positive	EUR		20	13044567	A	G	0.0183018	0.97704	0.0183018	....+.	8.8765e-05	0.74025	0.188868	8.8765e-05	intronic	SPTLC3		rs185586937	.	.	.	.	FALSE	13044567	13044567	1	0	0.0183018	0.0183018
Susceptibility	Tested	SAS		20	14178240	C	T	0.0110254	0.92773	0.0110254	.....+........	2.2569e-05	1.2969	0.331095	8.9625e-05	intronic	MACROD2		rs151114780	.	.	.	.	FALSE	14178240	14178240	1	0	0.0110254	0.0110254
Susceptibility	Population	nEUR		20	14867581	T	C	0.130371	1	0.130371	........+.....	3.4741e-05	0.21153	0.051094	3.4741e-05	ncRNA_intronic	MACROD2-AS1		rs6135291	.	.	.	.	FALSE	14865380	15283418	4	418038	0.130296	0.249683
Death	Population	ALL		20	14962100	G	A	0.915097	0.80021	0.0849026	..+..+	8.9583e-05	-0.33603	0.085782	8.9583e-05	intronic	MACROD2		rs2327895	.	.	.	.	FALSE	14962100	14962100	1	0	0.0849026	0.0849026
Susceptibility	Tested	nEUR		20	14983292	G	A	0.0260572	0.83388	0.0260572	...+..........	2.2939e-05	0.58814	0.138902	2.2939e-05	intronic	MACROD2		rs59245673	.	.	.	.	FALSE	14945204	15734919	4	789715	0.0190687	0.156154
Susceptibility	Population	EUR		20	15422689	G	A	0.0291605	0.98437	0.0291605	..........+......	7.8738e-07	0.16797	0.0346908	1.2868e-06	intronic	MACROD2		rs77019026	.	.	.	.	FALSE	15394638	15422689	3	28051	0.0231671	0.0303048
Susceptibility	Population	ALL		20	15422689	G	A	0.0308607	0.98437	0.0308607	.......+......	2.6825e-05	0.12801	0.0313261	4.379e-05	intronic	MACROD2		rs77019026	.	.	.	.	FALSE	15098841	15422689	2	323848	0.0308607	0.484504
Susceptibility	Tested	EUR		20	15422689	G	A	0.0301143	0.98437	0.0301143	..........+......	6.7035e-05	0.14613	0.036655	6.7035e-05	intronic	MACROD2		rs77019026	.	.	.	.	FALSE	15394638	15422689	2	28051	0.0301143	0.0313386
Hospitalization	Positive	ALL	M	20	15656200	A	C	0.0304657	0.97771	0.0304657	.+..+.	6.0654e-06	0.47918	0.113614	2.4689e-05	intronic	MACROD2		rs6043427	Fasting blood glucose	.	.	.	FALSE	15656090	15656200	2	110	0.0245874	0.0304657
Hospitalization	Population	nEUR		20	15812247	C	T	0.548997	0.99135	0.451003	...+.	6.8633e-05	0.30212	0.075891	6.8633e-05	intronic	MACROD2		rs6135564	Birth weight|Obesity with early age of onset (age >2)	.	.	.	FALSE	15812247	15812247	1	0	0.451003	0.451003
Susceptibility	Population	AFR		20	16537435	C	T	0.0135454	0.93943	0.0135454	.......+.....	5.5226e-05	1.194	0.296208	5.5561e-05	intronic	KIF16B		rs73244242	.	.	.	.	FALSE	16370382	16537435	4	167053	0.0129457	0.0135503
Death	Positive	ALL		20	16740742	A	C	0.902402	0.95866	0.0975981	+...++	9.9599e-06	-0.36249	0.082049	9.9599e-06	intergenic	OTOR;PCSK2	dist=7933;dist=466010	rs1555128	.	.	.	INO80B	FALSE	16740742	16740742	1	0	0.0975981	0.0975981
Severe	Positive	ALL		20	16740742	A	C	0.902402	0.95866	0.0975981	..++	1.0582e-05	-0.3401	0.077209	1.0582e-05	intergenic	OTOR;PCSK2	dist=7933;dist=466010	rs1555128	.	.	.	INO80B	FALSE	16740742	16740742	1	0	0.0975981	0.0975981
Death	Population	ALL		20	16740742	A	C	0.903476	0.95866	0.096524	....++	1.2093e-05	-0.32889	0.075158	1.2093e-05	intergenic	OTOR;PCSK2	dist=7933;dist=466010	rs1555128	.	.	.	INO80B	FALSE	16740742	16740742	1	0	0.096524	0.096524
Severe	Population	ALL		20	16740742	A	C	0.903476	0.95866	0.096524	..++	1.3468e-05	-0.30761	0.070677	1.3468e-05	intergenic	OTOR;PCSK2	dist=7933;dist=466010	rs1555128	.	.	.	INO80B	FALSE	16740742	16740742	1	0	0.096524	0.096524
Severe	Positive	ALL	M	20	16740742	A	C	0.903098	0.95866	0.096902	..++	3.06e-05	-0.40726	0.097689	3.06e-05	intergenic	OTOR;PCSK2	dist=7933;dist=466010	rs1555128	.	.	.	INO80B	FALSE	16740742	16740742	1	0	0.096902	0.096902
Death	Tested	ALL		20	16740742	A	C	0.903123	0.95866	0.0968767	....++	3.1051e-05	-0.31605	0.075871	3.1051e-05	intergenic	OTOR;PCSK2	dist=7933;dist=466010	rs1555128	.	.	.	INO80B	FALSE	16740742	16740742	1	0	0.0968767	0.0968767
Severe	Tested	ALL		20	16740742	A	C	0.903123	0.95866	0.0968767	..++	3.3456e-05	-0.29619	0.071395	3.3456e-05	intergenic	OTOR;PCSK2	dist=7933;dist=466010	rs1555128	.	.	.	INO80B	FALSE	16740742	16740742	1	0	0.0968767	0.0968767
Death	Positive	EUR		20	16740742	A	C	0.90352	0.95866	0.0964804	+...+.	5.2762e-05	-0.34797	0.086067	5.2762e-05	intergenic	OTOR;PCSK2	dist=7933;dist=466010	rs1555128	.	.	.	INO80B	FALSE	16740742	16740742	1	0	0.0964804	0.0964804
Severe	Population	EUR		20	16740742	A	C	0.904308	0.95866	0.0956918	.+..	6.2047e-05	-0.30007	0.074927	6.2047e-05	intergenic	OTOR;PCSK2	dist=7933;dist=466010	rs1555128	.	.	.	INO80B	FALSE	16740742	16740742	1	0	0.0956918	0.0956918
Severe	Positive	EUR	M	20	16785806	G	A	0.465965	0.98519	0.465965	..+.	4.5468e-05	-0.22819	0.058312	9.1039e-05	intergenic	OTOR;PCSK2	dist=52997;dist=420946	rs6105661	Parkinson's disease|Bipolar disorder and schizophrenia|Advanced age-related macular degeneration (geographic atrophy)	.	.	KIF16B	FALSE	16785806	16785806	1	0	0.465965	0.465965
Severe	Population	ALL	M	20	17350685	G	A	0.932462	0.98635	0.0675378	..++	6.6456e-05	-0.41024	0.102853	6.6456e-05	intronic	PCSK2		rs6034804	HOMA-B|Refractive error|Fasting insulin|HOMA-IR	.	.	SLC26A1	FALSE	16740742	17350685	3	609943	0.0675378	0.0964159
Hospitalization	Positive	EUR	M	20	18068955	C	T	0.146796	0.97973	0.146796	.+..+.	2.6815e-06	-0.27673	0.058956	2.6815e-06	intergenic	OVOL2;PET117	dist=29123;dist=49552	rs8116534	.	.	LINC00652(Muscle_Skeletal)	.	FALSE	18061766	18103057	16	41291	0.143853	0.350276
Hospitalization	Tested	EUR	M	20	18068955	C	T	0.147489	0.97973	0.147489	.+..+.	6.6819e-05	-0.19942	0.050013	6.6819e-05	intergenic	OVOL2;PET117	dist=29123;dist=49552	rs8116534	.	.	LINC00652(Muscle_Skeletal)	.	FALSE	18068955	18071797	2	2842	0.147489	0.147513
Susceptibility	Tested	AFR		20	18190625	C	T	0.0449562	0.90435	0.0449562	.......+......	9.0942e-06	-0.73677	0.185132	6.9008e-05	intergenic	KAT14;ZNF133	dist=21609;dist=78247	rs535706152	.	.	.	.	FALSE	18190625	18190625	1	0	0.0449562	0.0449562
Hospitalization	Population	nEUR		20	19057704	G	A	0.0962415	1	0.0962415	...+.	3.1715e-05	0.51068	0.125133	4.4824e-05	intergenic	SCP2D1-AS1;SLC24A3	dist=246857;dist=135582	rs6136613	Chronic kidney disease|Microalbuminuria	.	.	.	FALSE	19057582	19057704	3	122	0.0962415	0.0965372
Susceptibility	Population	ALL		20	19113918	T	C	0.642122	0.98914	0.357878	...+....+.....	3.3711e-06	0.05317	0.0114422	3.3711e-06	intergenic	SCP2D1-AS1;SLC24A3	dist=303071;dist=79368	rs6112243	HOMA-B|Irritible bowel syndrome|HOMA-IR|Advanced age-related macular degeneration (geographic atrophy)|HDL cholesterol change with statins|Gene expression of TMEM55A in peripheral blood monocytes	.	SLC24A3(Adipose_Subcutaneous)	SLC24A3	FALSE	19111511	19113918	2	2407	0.357379	0.357878
Susceptibility	Tested	ALL		20	19113918	T	C	0.642764	0.98914	0.357236	...+..........	4.9726e-06	0.057196	0.0125267	4.9726e-06	intergenic	SCP2D1-AS1;SLC24A3	dist=303071;dist=79368	rs6112243	HOMA-B|Irritible bowel syndrome|HOMA-IR|Advanced age-related macular degeneration (geographic atrophy)|HDL cholesterol change with statins|Gene expression of TMEM55A in peripheral blood monocytes	.	SLC24A3(Adipose_Subcutaneous)	SLC24A3	FALSE	19111511	19113918	2	2407	0.356742	0.357236
Susceptibility	Tested	EUR		20	19113918	T	C	0.640396	0.98914	0.359604	......+........+.	1.7395e-05	0.054496	0.013072	3.0627e-05	intergenic	SCP2D1-AS1;SLC24A3	dist=303071;dist=79368	rs6112243	HOMA-B|Irritible bowel syndrome|HOMA-IR|Advanced age-related macular degeneration (geographic atrophy)|HDL cholesterol change with statins|Gene expression of TMEM55A in peripheral blood monocytes	.	SLC24A3(Adipose_Subcutaneous)	SLC24A3	FALSE	19111511	19113918	2	2407	0.359144	0.359604
Susceptibility	Population	EUR		20	19113918	T	C	0.640007	0.98914	0.359993	......+..........	6.0906e-05	0.048255	0.0121302	6.9475e-05	intergenic	SCP2D1-AS1;SLC24A3	dist=303071;dist=79368	rs6112243	HOMA-B|Irritible bowel syndrome|HOMA-IR|Advanced age-related macular degeneration (geographic atrophy)|HDL cholesterol change with statins|Gene expression of TMEM55A in peripheral blood monocytes	.	SLC24A3(Adipose_Subcutaneous)	SLC24A3	FALSE	19113918	19113918	1	0	0.359993	0.359993
Severe	Positive	ALL	M	20	19512586	T	C	0.105716	0.9873	0.105716	...+	9.9261e-05	0.35142	0.090284	9.9261e-05	intronic	SLC24A3		rs10211763	Height|Years of education	.	.	.	FALSE	19512586	19512586	1	0	0.105716	0.105716
Susceptibility	Tested	nEUR		20	20011094	A	G	0.0766553	0.99833	0.0766553	....+.........	5.2998e-05	-0.30189	0.076005	7.1275e-05	intronic	NAA20		rs6035526	.	.	.	.	FALSE	19898668	20011094	2	112426	0.0102267	0.0766553
Hospitalization	Positive	ALL	F	20	20372837	A	C	0.0681883	0.9573	0.0681883	....+.	8.6636e-05	0.35277	0.089871	8.6636e-05	UTR3	RALGAPA2	NM_020343:c.*1096T>G	rs45438198	.	.	.	.	FALSE	20372837	20372837	1	0	0.0681883	0.0681883
Hospitalization	Population	ALL	F	20	20372837	A	C	0.0595707	0.9573	0.0595707	....+.	9.1211e-05	0.31461	0.080403	9.1211e-05	UTR3	RALGAPA2	NM_020343:c.*1096T>G	rs45438198	.	.	.	.	FALSE	20372837	20372837	1	0	0.0595707	0.0595707
Severe	Positive	EUR	F	20	20525647	A	G	0.0308919	0.95931	0.0308919	...+	7.7679e-05	0.92233	0.233415	7.7679e-05	intronic	RALGAPA2		rs144546711	.	.	.	.	FALSE	20525647	20525647	1	0	0.0308919	0.0308919
Severe	Population	EUR	F	20	20525647	A	G	0.0303557	0.95931	0.0303557	...+	9.5357e-05	0.88678	0.227256	9.5357e-05	intronic	RALGAPA2		rs144546711	.	.	.	.	FALSE	20525647	20525647	1	0	0.0303557	0.0303557
Susceptibility	Population	nEUR		20	21014358	A	G	0.0315142	0.93233	0.0315142	.......++.....	1.2227e-05	0.42507	0.101618	2.8759e-05	intergenic	RALGAPA2;LINC00237	dist=321071;dist=53887	rs16982406	.	.	.	.	FALSE	21014358	21014358	1	0	0.0315142	0.0315142
Susceptibility	Population	AFR		20	22474646	T	G	0.0267053	0.8599	0.0267053	.......+....+	6.8183e-05	0.91146	0.228865	6.8183e-05	intergenic	LOC284788;LINC00261	dist=73365;dist=66545	rs73608963	.	.	.	.	FALSE	22474158	22474646	2	488	0.0267053	0.0267545
Susceptibility	Population	ALL	M	20	22938940	G	A	0.0194761	0.97304	0.0194761	........+.....	9.7584e-06	0.26019	0.05912	1.0772e-05	intergenic	LINC01747;SSTR4	dist=272958;dist=77009	rs62204096	.	.	.	.	FALSE	22938940	22938940	1	0	0.0194761	0.0194761
Susceptibility	Population	EUR	M	20	22938940	G	A	0.0201602	0.97304	0.0201602	........+.....	4.3317e-05	0.24614	0.060196	4.3317e-05	intergenic	LINC01747;SSTR4	dist=272958;dist=77009	rs62204096	.	.	.	.	FALSE	22938940	22938940	1	0	0.0201602	0.0201602
Hospitalization	Tested	EUR		20	23013557	A	G	0.686694	0.99461	0.313306	....+.	1.6741e-05	0.12536	0.029124	1.6741e-05	intergenic	LINC01747;SSTR4	dist=347575;dist=2392	rs191987	.	.	RP4-753D10.3(Brain_Nucleus_accumbens_basal_ganglia)|SSTR4(Brain_Cerebellar_Hemisphere)|SSTR4(Brain_Cerebellum)|RP4-753D10.3(Testis)	.	FALSE	23013557	23013557	1	0	0.313306	0.313306
Hospitalization	Population	EUR		20	23013557	A	G	0.686301	0.99461	0.313699	....+.	1.9439e-05	0.12373	0.028969	1.9439e-05	intergenic	LINC01747;SSTR4	dist=347575;dist=2392	rs191987	.	.	RP4-753D10.3(Brain_Nucleus_accumbens_basal_ganglia)|SSTR4(Brain_Cerebellar_Hemisphere)|SSTR4(Brain_Cerebellum)|RP4-753D10.3(Testis)	.	FALSE	23013557	23013557	1	0	0.313699	0.313699
Hospitalization	Positive	EUR		20	23013557	A	G	0.690431	0.99461	0.309569	....+.	4.143e-05	0.13655	0.03331	4.143e-05	intergenic	LINC01747;SSTR4	dist=347575;dist=2392	rs191987	.	.	RP4-753D10.3(Brain_Nucleus_accumbens_basal_ganglia)|SSTR4(Brain_Cerebellar_Hemisphere)|SSTR4(Brain_Cerebellum)|RP4-753D10.3(Testis)	.	FALSE	23013557	23013557	1	0	0.309569	0.309569
Severe	Population	ALL		20	23014459	C	G	0.532964	0.99878	0.467036	...+	4.1237e-05	0.167	0.040728	4.1237e-05	intergenic	LINC01747;SSTR4	dist=348477;dist=1490	rs2268197	.	.	RP4-737E23.5(Whole_Blood)|RP4-753D10.3(Testis)	.	FALSE	23014459	23202435	2	187976	0.0828306	0.467036
Death	Population	EUR		20	23014459	C	G	0.537855	0.99878	0.462145	...+.+	4.5746e-05	0.18502	0.045389	4.5746e-05	intergenic	LINC01747;SSTR4	dist=348477;dist=1490	rs2268197	.	.	RP4-737E23.5(Whole_Blood)|RP4-753D10.3(Testis)	.	FALSE	23014459	23014459	1	0	0.462145	0.462145
Severe	Population	EUR		20	23014459	C	G	0.537855	0.99878	0.462145	...+	5.6237e-05	0.17315	0.042985	5.6237e-05	intergenic	LINC01747;SSTR4	dist=348477;dist=1490	rs2268197	.	.	RP4-737E23.5(Whole_Blood)|RP4-753D10.3(Testis)	.	FALSE	23014459	23014459	1	0	0.462145	0.462145
Death	Population	ALL		20	23014459	C	G	0.532964	0.99878	0.467036	...+.+	6.1966e-05	0.17272	0.043123	6.1966e-05	intergenic	LINC01747;SSTR4	dist=348477;dist=1490	rs2268197	.	.	RP4-737E23.5(Whole_Blood)|RP4-753D10.3(Testis)	.	FALSE	23014459	23014459	1	0	0.467036	0.467036
Severe	Positive	ALL		20	23216882	T	C	0.0807431	0.98785	0.0807431	.+.+	6.7678e-05	-0.32352	0.081199	6.7678e-05	intergenic	LINC00656;NXT1	dist=103609;dist=114546	rs6114005	.	.	RP4-737E23.7(Skin_Not_Sun_Exposed_Suprapubic)	.	FALSE	23202435	23216882	2	14447	0.0806446	0.0807431
Severe	Tested	ALL	M	20	23285355	C	G	0.146982	0.93351	0.146982	.+..	6.0123e-05	0.30347	0.075636	6.0123e-05	intergenic	LINC00656;NXT1	dist=172082;dist=46073	rs73100818	.	.	CSTL1(Skin_Sun_Exposed_Lower_leg)|THBD(Testis)|RP5-851M4.1(Testis)	.	FALSE	23285355	23285355	1	0	0.146982	0.146982
Severe	Population	ALL	M	20	23285355	C	G	0.147159	0.93351	0.147159	.+..	6.1536e-05	0.29877	0.074566	6.1536e-05	intergenic	LINC00656;NXT1	dist=172082;dist=46073	rs73100818	.	.	CSTL1(Skin_Sun_Exposed_Lower_leg)|THBD(Testis)|RP5-851M4.1(Testis)	.	FALSE	23285355	23285355	1	0	0.147159	0.147159
Severe	Positive	ALL	M	20	23285355	C	G	0.144197	0.93351	0.144197	.+..	8.4782e-05	0.31837	0.081	8.4782e-05	intergenic	LINC00656;NXT1	dist=172082;dist=46073	rs73100818	.	.	CSTL1(Skin_Sun_Exposed_Lower_leg)|THBD(Testis)|RP5-851M4.1(Testis)	.	FALSE	23285355	23285355	1	0	0.144197	0.144197
Susceptibility	Tested	nEUR		20	23375393	AC	A	0.0330341	0.97685	0.0330341	........+.....	4.6886e-05	-0.44932	0.110382	4.6886e-05	intronic	NAPB		rs149066740	.	.	.	.	FALSE	23322617	23429088	9	106471	0.0318256	0.0330341
Susceptibility	Population	EUR	M	20	24117889	C	A	0.0227847	0.96606	0.0227847	........+.....	2.3944e-05	0.23934	0.056655	2.3944e-05	intergenic	GGTLC1;LINC01721	dist=148473;dist=62514	rs118084657	.	.	.	.	FALSE	24093563	24117889	2	24326	0.0227847	0.0239199
Susceptibility	Population	ALL	M	20	24117889	C	A	0.021959	0.96606	0.021959	........+.....	7.1679e-05	0.22087	0.055625	7.1679e-05	intergenic	GGTLC1;LINC01721	dist=148473;dist=62514	rs118084657	.	.	.	.	FALSE	24117889	24117889	1	0	0.021959	0.021959
Hospitalization	Tested	nEUR		20	24729921	A	G	0.240174	1	0.240174	.+...	1.3087e-05	0.43714	0.10147	1.6466e-05	intergenic	SYNDIG1;CST7	dist=82668;dist=199984	rs6076269	.	.	RP4-568C11.4(Thyroid)|RP4-568C11.4(Skin_Not_Sun_Exposed_Suprapubic)|APMAP(Skin_Not_Sun_Exposed_Suprapubic)|APMAP(Whole_Blood)	.	FALSE	24724829	24776754	8	51925	0.231986	0.240183
Hospitalization	Population	nEUR		20	24729921	A	G	0.255326	1	0.255326	.+...	1.7257e-05	0.40723	0.098718	3.7037e-05	intergenic	SYNDIG1;CST7	dist=82668;dist=199984	rs6076269	.	.	RP4-568C11.4(Thyroid)|RP4-568C11.4(Skin_Not_Sun_Exposed_Suprapubic)|APMAP(Skin_Not_Sun_Exposed_Suprapubic)|APMAP(Whole_Blood)	.	FALSE	24724829	24776754	7	51925	0.244224	0.255326
Hospitalization	Population	ALL	F	20	24772474	A	G	0.548845	0.99262	0.451155	....+.	4.5147e-05	0.16113	0.039498	4.5147e-05	intergenic	SYNDIG1;CST7	dist=125221;dist=157431	rs2424689	.	.	VSX1(Thyroid)|RP4-568C11.4(Skin_Not_Sun_Exposed_Suprapubic)|APMAP(Skin_Not_Sun_Exposed_Suprapubic)|APMAP(Brain_Cortex)|ACSS1(Muscle_Skeletal)|CST7(Whole_Blood)|VSX1(Pancreas)|APMAP(Lung)	.	FALSE	24769809	24777177	22	7368	0.429783	0.45162
Hospitalization	Positive	ALL	F	20	24786199	A	C	0.661604	0.98571	0.338396	....+.	7.7673e-05	0.18531	0.046896	7.7673e-05	intergenic	SYNDIG1;CST7	dist=138946;dist=143706	rs226700	.	.	VSX1(Thyroid)|APMAP(Skin_Not_Sun_Exposed_Suprapubic)|APMAP(Brain_Cortex)|RP4-568C11.4(Whole_Blood)|CST7(Whole_Blood)|APMAP(Esophagus_Muscularis)	.	FALSE	24786199	24790850	2	4651	0.338396	0.386267
Susceptibility	Population	nEUR		20	24790699	T	G	0.630835	0.95082	0.369165	........+.....	1.3793e-05	0.15154	0.038007	6.6845e-05	intergenic	SYNDIG1;CST7	dist=143446;dist=139206	rs6083625	.	.	RP4-568C11.4(Thyroid)|RP4-568C11.4(Whole_Blood)|CST7(Whole_Blood)|APMAP(Adrenal_Gland)|APMAP(Nerve_Tibial)|CST7(Skin_Sun_Exposed_Lower_leg)|APMAP(Pancreas)|APMAP(Esophagus_Muscularis)	.	FALSE	24790699	24790699	1	0	0.369165	0.369165
Hospitalization	Population	ALL	F	20	33730759	C	A	0.138142	0.94965	0.138142	.++...	9.0774e-05	-0.23309	0.059552	9.0774e-05	intronic	EDEM2;MMP24-AS1-EDEM2		rs56289635	.	.	NCOA6(Thyroid)|GSS(Skin_Not_Sun_Exposed_Suprapubic)|FAM83C(Skin_Not_Sun_Exposed_Suprapubic)|NCOA6(Muscle_Skeletal)|ACSS2(Muscle_Skeletal)|GGT7(Muscle_Skeletal)|GSS(Esophagus_Mucosa)|FAM83C(Esophagus_Mucosa)|ACSS2(Nerve_Tibial)|MYH7B(Nerve_Tibial)|EDEM2(Nerve_Tibial)|GSS(Skin_Sun_Exposed_Lower_leg)|FAM83C(Skin_Sun_Exposed_Lower_leg)|GSS(Cells_Cultured_fibroblasts)|ACSS2(Brain_Frontal_Cortex_BA9)|ACSS2(Brain_Cerebellum)|PIGU(Testis)|ACSS2(Adipose_Subcutaneous)	.	FALSE	33730759	33730759	1	0	0.138142	0.138142
Susceptibility	Tested	nEUR		20	33813029	T	C	0.0675845	0.96323	0.0675845	........+.....	1.3877e-05	-0.35454	0.084059	2.4668e-05	intronic	MMP24-AS1-EDEM2		rs11907007	.	.	CEP250(Brain_Putamen_basal_ganglia)|CEP250(Artery_Tibial)|CEP250(Skin_Sun_Exposed_Lower_leg)|CEP250(Cells_Cultured_fibroblasts)	HS.443185	FALSE	33813029	33833229	7	20200	0.0675845	0.0689837
Severe	Positive	ALL	M	20	34392280	C	T	0.0100439	0.96669	0.0100439	...+	1.295e-05	1.5497	0.355366	1.295e-05	intronic	PHF20		rs112613985	.	.	FER1L4(Thyroid)|RP4-614O4.13(Skin_Not_Sun_Exposed_Suprapubic)|NORAD(Muscle_Skeletal)|MMP24-AS1(Artery_Tibial)|MMP24-AS1(Nerve_Tibial)|MMP24-AS1(Skin_Sun_Exposed_Lower_leg)|MMP24-AS1(Breast_Mammary_Tissue)	.	FALSE	34345290	34516357	4	171067	0.0100439	0.010381
Hospitalization	Tested	EUR	M	20	36001652	C	T	0.0393776	0.87807	0.0393776	....+.	1.302e-05	-0.42475	0.097425	1.302e-05	intronic	SRC		rs111220187	.	.	.	.	FALSE	35779031	36561867	6	782836	0.0143755	0.0401608
Hospitalization	Population	EUR	M	20	36001652	C	T	0.0397848	0.87807	0.0397848	....+.	1.6442e-05	-0.41158	0.095528	1.6442e-05	intronic	SRC		rs111220187	.	.	.	.	FALSE	36001652	36561867	4	560215	0.0103463	0.0397848
Hospitalization	Tested	ALL	M	20	36001652	C	T	0.0376196	0.87807	0.0376196	....+.	2.6549e-05	-0.40362	0.096072	2.6549e-05	intronic	SRC		rs111220187	.	.	.	.	FALSE	35779031	36561867	4	782836	0.013865	0.0379583
Hospitalization	Population	ALL	M	20	36001652	C	T	0.0382239	0.87807	0.0382239	....+.	3.243e-05	-0.39206	0.094343	3.243e-05	intronic	SRC		rs111220187	.	.	.	.	FALSE	35974787	36561867	4	587080	0.0138345	0.0382239
Hospitalization	Positive	EUR	M	20	36001652	C	T	0.0364909	0.87807	0.0364909	....++	8.5266e-05	-0.46613	0.118636	8.5266e-05	intronic	SRC		rs111220187	.	.	.	.	FALSE	36001652	36001652	1	0	0.0364909	0.0364909
Hospitalization	Population	ALL	F	20	36054499	T	C	0.18004	0.99574	0.18004	....+.	3.0786e-06	0.23623	0.050906	3.476e-06	intergenic	SRC;BLCAP	dist=20046;dist=91320	rs58147836	.	.	.	.	FALSE	36051378	36054965	6	3587	0.168078	0.180202
Hospitalization	Tested	ALL	F	20	36054499	T	C	0.18116	0.99574	0.18116	....+.	1.7572e-06	0.23783	0.051558	3.9703e-06	intergenic	SRC;BLCAP	dist=20046;dist=91320	rs58147836	.	.	.	.	FALSE	36051378	36054965	6	3587	0.16992	0.182126
Hospitalization	Positive	ALL	F	20	36054499	T	C	0.19592	0.99574	0.19592	....+.	4.0938e-05	0.23199	0.056553	4.0938e-05	intergenic	SRC;BLCAP	dist=20046;dist=91320	rs58147836	.	.	.	.	FALSE	36051378	36054499	3	3121	0.182728	0.19592
Severe	Population	EUR	M	20	36502918	A	C	0.0103463	0.87922	0.0103463	.+++	5.664e-05	1.2216	0.303387	5.664e-05	intergenic	CTNNBL1;VSTM2L	dist=2387;dist=28611	rs17725083	HDL cholesterol change with statins|Total cholesterol change with statins|LDL cholesterol change with statins	.	.	.	FALSE	36502918	36502918	1	0	0.0103463	0.0103463
Hospitalization	Tested	nEUR		20	37940679	A	G	0.192468	0.97783	0.192468	...+.	2.4575e-05	0.41237	0.101087	4.5161e-05	intergenic	LINC01734;LINC01370	dist=87288;dist=692424	rs16987905	Body mass index (BMI)|Urinary albumin-to-creatinine ratio|Advanced age-related macular degeneration (geographic atrophy)|Acute lung injury following major trauma|Microalbuminuria|HDL cholesterol	.	.	.	FALSE	37940679	37973031	5	32352	0.18975	0.329586
Hospitalization	Population	nEUR		20	37940679	A	G	0.194415	0.97783	0.194415	...+.	1.775e-05	0.40323	0.098969	4.616e-05	intergenic	LINC01734;LINC01370	dist=87288;dist=692424	rs16987905	Body mass index (BMI)|Urinary albumin-to-creatinine ratio|Advanced age-related macular degeneration (geographic atrophy)|Acute lung injury following major trauma|Microalbuminuria|HDL cholesterol	.	.	.	FALSE	37940679	37973031	4	32352	0.193129	0.195723
Hospitalization	Positive	nEUR		20	37973031	T	C	0.193762	0.98293	0.193762	...+.	2.8268e-05	0.45487	0.114919	7.5532e-05	intergenic	LINC01734;LINC01370	dist=119640;dist=660072	rs13038787	.	.	.	.	FALSE	37973031	37973031	1	0	0.193762	0.193762
Susceptibility	Population	nEUR		20	38276643	A	G	0.169522	0.99509	0.169522	........+..+..	7.9158e-05	0.18718	0.047423	7.9158e-05	intergenic	LINC01734;LINC01370	dist=423252;dist=356460	rs745275	Chronic kidney disease|Parkinson's disease|HDL cholesterol	.	.	.	FALSE	38272090	38276643	3	4553	0.169186	0.169522
Death	Tested	ALL		20	38448750	G	A	0.0163042	0.93982	0.0163042	...+..	4.9303e-05	0.76111	0.187516	4.9303e-05	intergenic	LINC01734;LINC01370	dist=595359;dist=184353	rs189297790	.	.	.	.	FALSE	38448750	38448750	1	0	0.0163042	0.0163042
Death	Tested	EUR		20	38448750	G	A	0.0170858	0.93982	0.0170858	...+..	4.8664e-05	0.76732	0.189264	5.0295e-05	intergenic	LINC01734;LINC01370	dist=595359;dist=184353	rs189297790	.	.	.	.	FALSE	38448750	38448750	1	0	0.0170858	0.0170858
Death	Positive	EUR		20	38448750	G	A	0.0161501	0.93982	0.0161501	...+..	6.0525e-05	0.78686	0.196188	6.0525e-05	intergenic	LINC01734;LINC01370	dist=595359;dist=184353	rs189297790	.	.	.	.	FALSE	38448750	38448750	1	0	0.0161501	0.0161501
Death	Positive	ALL		20	38448750	G	A	0.0149387	0.93982	0.0149387	...+.+	7.0556e-05	0.76807	0.193255	7.0556e-05	intergenic	LINC01734;LINC01370	dist=595359;dist=184353	rs189297790	.	.	.	.	FALSE	38448750	38448750	1	0	0.0149387	0.0149387
Susceptibility	Tested	EUR		20	38892534	A	G	0.151494	0.98642	0.151494	........+........	1.1664e-05	-0.076879	0.017537	1.1664e-05	intergenic	LINC01370;MAFB	dist=255363;dist=421954	rs6071992	College completion|Fasting blood glucose|HDL cholesterol	.	.	.	FALSE	38648634	38901949	17	253315	0.0593687	0.2656
Susceptibility	Tested	ALL		20	38901319	G	A	0.264486	0.92697	0.264486	.....+..+..+..	2.4716e-06	-0.063396	0.0140469	6.3854e-06	intergenic	LINC01370;MAFB	dist=264148;dist=413169	rs12480232	.	.	.	.	FALSE	38606266	38901949	13	295683	0.0150467	0.264486
Susceptibility	Population	ALL		20	38901319	G	A	0.264619	0.92697	0.264619	.....+..+.....	8.2631e-06	-0.055827	0.0128813	1.4645e-05	intergenic	LINC01370;MAFB	dist=264148;dist=413169	rs12480232	.	.	.	.	FALSE	38869393	38901949	10	32556	0.0285398	0.264619
Susceptibility	Population	EUR		20	38901319	G	A	0.265516	0.92697	0.265516	........+..+.....	2.1796e-05	-0.055988	0.0136185	3.9364e-05	intergenic	LINC01370;MAFB	dist=264148;dist=413169	rs12480232	.	.	.	.	FALSE	38869393	38901327	7	31934	0.0297565	0.265516
Susceptibility	Population	ALL	M	20	38901327	T	C	0.155952	0.92724	0.155952	.....+........	1.5322e-05	-0.098474	0.022774	1.5322e-05	intergenic	LINC01370;MAFB	dist=264156;dist=413161	rs6065224	.	.	.	.	FALSE	37976363	38901949	11	925586	0.0127076	0.155952
Susceptibility	Tested	ALL	M	20	38901327	T	C	0.154643	0.92724	0.154643	.....+........	1.9352e-05	-0.10668	0.02497	1.9352e-05	intergenic	LINC01370;MAFB	dist=264156;dist=413161	rs6065224	.	.	.	.	FALSE	38886400	38901949	9	15549	0.133581	0.154643
Susceptibility	Tested	EUR	M	20	38901327	T	C	0.157827	0.92724	0.157827	.....+........	2.6129e-05	-0.10859	0.025825	2.6129e-05	intergenic	LINC01370;MAFB	dist=264156;dist=413161	rs6065224	.	.	.	.	FALSE	38886400	38901327	7	14927	0.152109	0.157847
Susceptibility	Population	EUR	M	20	38901327	T	C	0.158818	0.92724	0.158818	.....+.+......	4.5722e-05	-0.096234	0.023607	4.5722e-05	intergenic	LINC01370;MAFB	dist=264156;dist=413161	rs6065224	.	.	.	.	FALSE	38901327	38901949	2	622	0.158425	0.158818
Hospitalization	Population	EUR		20	39272737	T	C	0.61928	0.98311	0.38072	....+.	9.2568e-05	-0.10896	0.027871	9.2568e-05	intergenic	LINC01370;MAFB	dist=635566;dist=41751	rs4812448	.	White blood cell count|Eosinophil counts	.	.	FALSE	39272737	39272737	1	0	0.38072	0.38072
Susceptibility	Population	AFR		20	40359730	GT	G	0.19209	0.88198	0.19209	.......+.....	2.5877e-05	0.37334	0.091717	4.6892e-05	intergenic	CHD6;PTPRT	dist=112715;dist=341665	rs1334705067	.	.	.	.	FALSE	40359730	40359730	1	0	0.19209	0.19209
Susceptibility	Population	nEUR		20	42801759	T	A	0.0146636	0.84716	0.0146636	....+..+......	9.8644e-06	0.76923	0.18596	3.5257e-05	intronic	JPH2		rs78070518	.	.	.	.	FALSE	42801759	42801759	1	0	0.0146636	0.0146636
Susceptibility	Tested	AFR		20	43840784	AAG	A	0.125697	0.97718	0.125697	......+.+.....	3.6814e-06	0.49974	0.115507	1.5153e-05	intergenic	SEMG1;SEMG2	dist=2376;dist=9228	rs139422059	.	.	.	.	FALSE	43833336	43840784	3	7448	0.110734	0.125697
Susceptibility	Population	AFR		20	43840784	AAG	A	0.123983	0.97718	0.123983	.....+.++....	2.3009e-05	0.39738	0.100569	7.7732e-05	intergenic	SEMG1;SEMG2	dist=2376;dist=9228	rs139422059	.	.	.	.	FALSE	43840784	43840784	1	0	0.123983	0.123983
Severe	Population	EUR	M	20	43863488	T	A	0.0275842	0.88211	0.0275842	.+.+	7.6683e-05	0.69784	0.176466	7.6683e-05	intergenic	SEMG2;SLPI	dist=10389;dist=17392	rs142428510	.	.	.	.	FALSE	43863488	43863488	1	0	0.0275842	0.0275842
Severe	Population	ALL	M	20	43863488	T	A	0.0264025	0.88211	0.0264025	.+..	8.0688e-05	0.68868	0.174688	8.0688e-05	intergenic	SEMG2;SLPI	dist=10389;dist=17392	rs142428510	.	.	.	.	FALSE	43863488	43863488	1	0	0.0264025	0.0264025
Hospitalization	Population	ALL	F	20	44224717	G	A	0.0127011	1	0.0127011	..+.+.	6.5341e-05	0.74576	0.186785	6.5341e-05	intergenic	WFDC8;WFDC9	dist=16794;dist=11861	rs117868528	.	.	MATN4(Esophagus_Gastroesophageal_Junction)	.	FALSE	44224717	44224717	1	0	0.0127011	0.0127011
Hospitalization	Positive	EUR	F	20	44224717	G	A	0.0136307	1	0.0136307	..+.+.	7.8462e-05	0.81669	0.206808	7.8462e-05	intergenic	WFDC8;WFDC9	dist=16794;dist=11861	rs117868528	.	.	MATN4(Esophagus_Gastroesophageal_Junction)	.	FALSE	43839330	44224717	2	385387	0.0136307	0.256726
Susceptibility	Population	nEUR		20	44813769	TAC	T	0.799922	0.81969	0.200078	....+.+.+.....	4.9718e-06	-0.2041	0.049801	4.1641e-05	intronic	CDH22		rs1474133695	.	.	.	.	FALSE	44152556	44813769	2	661213	0.0224435	0.200078
Susceptibility	Tested	ALL		20	44817188	C	G	0.0429556	0.98756	0.0429556	....++........	8.3548e-06	-0.13298	0.0298443	8.3548e-06	intronic	CDH22		rs75872042	.	.	.	.	FALSE	44817188	44817188	1	0	0.0429556	0.0429556
Susceptibility	Population	ALL		20	44817188	C	G	0.0432196	0.98756	0.0432196	.....+........	1.6326e-05	-0.11384	0.0274511	3.3704e-05	intronic	CDH22		rs75872042	.	.	.	.	FALSE	44817188	44817188	1	0	0.0432196	0.0432196
Susceptibility	Tested	EUR		20	44817188	C	G	0.0446415	0.98756	0.0446415	.......++........	3.5954e-05	-0.12562	0.030402	3.5954e-05	intronic	CDH22		rs75872042	.	.	.	.	FALSE	44817188	44817188	1	0	0.0446415	0.0446415
Hospitalization	Positive	EUR		20	44836776	G	C	0.0533503	1	0.0533503	..+..+	4.3048e-05	-0.27796	0.067954	4.3048e-05	intronic	CDH22		rs17381738	Total cholesterol|LDL cholesterol	.	.	.	FALSE	44836776	44836776	1	0	0.0533503	0.0533503
Susceptibility	Tested	ALL	M	20	45383501	A	G	0.0148589	1	0.0148589	...+....+.....	3.3249e-05	0.29112	0.071429	4.5877e-05	intergenic	SLC2A10;EYA2	dist=18516;dist=139762	rs117523753	.	.	SLC2A10(Heart_Left_Ventricle)|SLC2A10(Esophagus_Mucosa)|SLC2A10(Artery_Tibial)|SLC2A10(Cells_Cultured_fibroblasts)|SLC2A10(Artery_Aorta)|SLC2A10(Lung)	.	FALSE	45287043	45383501	6	96458	0.0146204	0.0161307
Susceptibility	Tested	EUR	M	20	45383501	A	G	0.0150567	1	0.0150567	...+....+.....	3.8779e-05	0.29484	0.07429	7.2242e-05	intergenic	SLC2A10;EYA2	dist=18516;dist=139762	rs117523753	.	.	SLC2A10(Heart_Left_Ventricle)|SLC2A10(Esophagus_Mucosa)|SLC2A10(Artery_Tibial)|SLC2A10(Cells_Cultured_fibroblasts)|SLC2A10(Artery_Aorta)|SLC2A10(Lung)	.	FALSE	45383501	45383501	1	0	0.0150567	0.0150567
Susceptibility	Population	AFR		20	45766370	C	T	0.0175296	0.83222	0.0175296	......++.....	7.2535e-06	1.1049	0.274906	5.8405e-05	intronic	EYA2		rs73913817	.	.	.	.	FALSE	45766370	45766370	1	0	0.0175296	0.0175296
Susceptibility	Population	AFR		20	46801064	C	T	0.0792396	0.85469	0.0792396	.......+.....	1.126e-05	0.50341	0.12768	8.055e-05	intergenic	LINC01522;LINC00494	dist=182203;dist=187590	rs57574613	.	.	.	.	FALSE	46801064	46801064	1	0	0.0792396	0.0792396
Susceptibility	Tested	nEUR		20	46801563	T	C	0.0275973	0.84465	0.0275973	...+....+.....	3.1452e-05	0.56202	0.135013	3.1452e-05	intergenic	LINC01522;LINC00494	dist=182702;dist=187091	rs73912476	.	.	.	.	FALSE	46801563	46807197	2	5634	0.0275973	0.0303542
Susceptibility	Population	nEUR		20	46807197	T	G	0.0268195	0.83984	0.0268195	........+.....	5.4223e-07	0.58214	0.118206	8.4462e-07	intergenic	LINC01522;LINC00494	dist=188336;dist=181457	rs73912855	.	.	LINC00494(Whole_Blood)|LINC00494(Spleen)	.	FALSE	46702530	46807551	7	105021	0.0244853	0.0937812
Susceptibility	Population	SAS		20	46825689	C	T	0.0281633	0.80604	0.0281633	........+.....	3.4303e-06	0.80886	0.191676	2.4439e-05	intergenic	LINC01522;LINC00494	dist=206828;dist=162965	rs75209048	.	.	.	.	FALSE	46825689	46825689	1	0	0.0281633	0.0281633
Hospitalization	Positive	ALL		20	47131465	C	A	0.013038	0.9065	0.013038	.+....	4.5384e-05	0.54958	0.139513	8.1728e-05	intergenic	LINC00494;PREX1	dist=132084;dist=109325	rs369902728	.	.	.	.	FALSE	47131465	47153539	2	22074	0.013038	0.0150695
Hospitalization	Tested	ALL	M	20	47153539	C	T	0.0152823	1	0.0152823	.+..+.	7.5177e-05	0.55175	0.141406	9.5447e-05	intergenic	LINC00494;PREX1	dist=154158;dist=87251	rs117277541	.	.	.	.	FALSE	47153539	47153539	1	0	0.0152823	0.0152823
Death	Positive	ALL		20	48342289	C	T	0.0210454	0.93283	0.0210454	+....+	5.0015e-06	0.8198	0.179594	5.0015e-06	intergenic	B4GALT5;SLC9A8	dist=11874;dist=86961	rs75673820	.	.	.	.	FALSE	48342289	48342289	1	0	0.0210454	0.0210454
Death	Positive	EUR		20	48342289	C	T	0.0225101	0.93283	0.0225101	+....+	1.5582e-05	0.78096	0.180765	1.5582e-05	intergenic	B4GALT5;SLC9A8	dist=11874;dist=86961	rs75673820	.	.	.	.	FALSE	48342289	48342289	1	0	0.0225101	0.0225101
Severe	Positive	ALL		20	48342289	C	T	0.0210454	0.93283	0.0210454	...+	3.0466e-05	0.6954	0.166763	3.0466e-05	intergenic	B4GALT5;SLC9A8	dist=11874;dist=86961	rs75673820	.	.	.	.	FALSE	48342289	48571666	3	229377	0.0172895	0.0210454
Severe	Population	EUR		20	48571666	C	T	0.0201588	0.97698	0.0201588	..++	2.9365e-05	0.66948	0.160226	2.9365e-05	intergenic	RNF114;SNAI1	dist=1244;dist=27851	rs75158520	.	.	.	.	FALSE	48429462	48571666	3	142204	0.0179987	0.0201588
Severe	Tested	EUR		20	48571666	C	T	0.0202405	0.97698	0.0202405	...+	3.0234e-05	0.66773	0.160062	3.0234e-05	intergenic	RNF114;SNAI1	dist=1244;dist=27851	rs75158520	.	.	.	.	FALSE	48563484	48571666	2	8182	0.0181321	0.0202405
Severe	Tested	ALL		20	48571666	C	T	0.0192597	0.97698	0.0192597	...+	3.3184e-05	0.65864	0.158692	3.3184e-05	intergenic	RNF114;SNAI1	dist=1244;dist=27851	rs75158520	.	.	.	.	FALSE	48563484	48571666	2	8182	0.0172389	0.0192597
Severe	Population	ALL		20	48571666	C	T	0.019399	0.97698	0.019399	...+	4.8539e-05	0.63438	0.156154	4.8539e-05	intergenic	RNF114;SNAI1	dist=1244;dist=27851	rs75158520	.	.	.	.	FALSE	48429462	48571666	3	142204	0.0173035	0.019399
Severe	Positive	EUR		20	48571666	C	T	0.0212819	0.97698	0.0212819	...+	5.4734e-05	0.66092	0.16382	5.4734e-05	intergenic	RNF114;SNAI1	dist=1244;dist=27851	rs75158520	.	.	.	.	FALSE	48563484	48571666	2	8182	0.018844	0.0212819
Hospitalization	Tested	EUR	M	20	48621996	G	A	0.0102288	1	0.0102288	....+.	9.9632e-05	0.70214	0.18043	9.9632e-05	intergenic	SNAI1;TRERNA1	dist=16576;dist=35248	rs75166266	.	.	.	.	FALSE	48621996	48621996	1	0	0.0102288	0.0102288
Hospitalization	Tested	nEUR		20	48645999	G	A	0.0392262	1	0.0392262	.+...	5.9696e-06	0.95325	0.230785	3.6202e-05	intergenic	SNAI1;TRERNA1	dist=40579;dist=11245	rs74625170	.	.	SPATA2(Skin_Not_Sun_Exposed_Suprapubic)|SPATA2(Skin_Sun_Exposed_Lower_leg)|SLC9A8(Esophagus_Muscularis)	.	FALSE	48453511	48645999	3	192488	0.0392262	0.0416883
Hospitalization	Population	EUR	F	20	48820986	G	A	0.0303711	0.97354	0.0303711	.+....	7.5824e-05	0.49423	0.124894	7.5824e-05	intergenic	CEBPB;PELATON	dist=11759;dist=63037	rs117839871	.	.	LINC01273(Thyroid)|LINC01273(Muscle_Skeletal)|LINC01273(Artery_Tibial)	.	FALSE	48820986	48820986	1	0	0.0303711	0.0303711
Hospitalization	Tested	EUR	F	20	48820986	G	A	0.0302016	0.97354	0.0302016	.+....	9.1394e-05	0.49178	0.125698	9.1394e-05	intergenic	CEBPB;PELATON	dist=11759;dist=63037	rs117839871	.	.	LINC01273(Thyroid)|LINC01273(Muscle_Skeletal)|LINC01273(Artery_Tibial)	.	FALSE	48820986	48820986	1	0	0.0302016	0.0302016
Hospitalization	Population	ALL	F	20	48820986	G	A	0.0292328	0.97354	0.0292328	.+....	9.4443e-05	0.47868	0.122599	9.4443e-05	intergenic	CEBPB;PELATON	dist=11759;dist=63037	rs117839871	.	.	LINC01273(Thyroid)|LINC01273(Muscle_Skeletal)|LINC01273(Artery_Tibial)	.	FALSE	48820986	48820986	1	0	0.0292328	0.0292328
Hospitalization	Tested	ALL	F	20	48820986	G	A	0.0289468	0.97354	0.0289468	.+....	9.7722e-05	0.48217	0.123755	9.7722e-05	intergenic	CEBPB;PELATON	dist=11759;dist=63037	rs117839871	.	.	LINC01273(Thyroid)|LINC01273(Muscle_Skeletal)|LINC01273(Artery_Tibial)	.	FALSE	48820986	48820986	1	0	0.0289468	0.0289468
Hospitalization	Population	nEUR		20	48868034	T	C	0.0995286	0.94508	0.0995286	...+.	5.8351e-05	0.52731	0.131192	5.8351e-05	intergenic	CEBPB;PELATON	dist=58807;dist=15989	rs6095844	.	.	.	.	FALSE	48868034	48868034	1	0	0.0995286	0.0995286
Hospitalization	Positive	ALL	M	20	49240269	A	G	0.0264515	0.87521	0.0264515	.+..+.	4.3189e-05	0.52577	0.130266	5.435e-05	intronic	RIPOR3		rs6091185	.	.	.	.	FALSE	49240265	49240699	3	434	0.0252221	0.0264515
Hospitalization	Positive	EUR	M	20	49240699	A	G	0.0220583	0.89592	0.0220583	.+..+.	4.2639e-05	0.60828	0.148626	4.2639e-05	intronic	RIPOR3		rs74274279	.	.	.	.	FALSE	49240265	49240699	4	434	0.0212316	0.0220583
Hospitalization	Positive	nEUR		20	49296360	G	A	0.0328071	0.83757	0.0328071	+..+.	9.1432e-06	1.3728	0.329393	3.0765e-05	intronic	RIPOR3		rs113036491	.	.	DPM1(Thyroid)	.	FALSE	49296360	49296360	1	0	0.0328071	0.0328071
Hospitalization	Tested	ALL	M	20	50046390	T	C	0.013934	0.92824	0.013934	+.....	6.988e-05	0.60138	0.152722	8.2259e-05	intronic	NFATC2		rs75991781	.	.	.	.	FALSE	50046390	50046390	1	0	0.013934	0.013934
Death	Population	EUR		20	50521580	A	AAAT	0.0251577	0.94967	0.0251577	.....+	3.4458e-05	0.63706	0.153811	3.4458e-05	intergenic	LINC01429;ZFP64	dist=42129;dist=178969	rs10632756	.	.	.	.	FALSE	50511404	50521580	2	10176	0.0245984	0.0251577
Death	Tested	EUR		20	50521580	A	AAAT	0.0250168	0.94967	0.0250168	...+.+	3.6015e-05	0.63645	0.154041	3.6015e-05	intergenic	LINC01429;ZFP64	dist=42129;dist=178969	rs10632756	.	.	.	.	FALSE	50511404	50521580	2	10176	0.0245282	0.0250168
Severe	Population	EUR	M	20	50521580	A	AAAT	0.0251127	0.94967	0.0251127	.+.+	6.309e-05	0.71734	0.179294	6.309e-05	intergenic	LINC01429;ZFP64	dist=42129;dist=178969	rs10632756	.	.	.	.	FALSE	50511404	50521580	2	10176	0.0245615	0.0251127
Severe	Tested	EUR	M	20	50521580	A	AAAT	0.0253889	0.94967	0.0253889	.+.+	9.9709e-05	0.69456	0.178491	9.9709e-05	intergenic	LINC01429;ZFP64	dist=42129;dist=178969	rs10632756	.	.	.	.	FALSE	50521580	50521580	1	0	0.0253889	0.0253889
Hospitalization	Positive	EUR	F	20	50529166	T	C	0.10203	1	0.10203	..+.+.	8.683e-05	0.30867	0.078648	8.683e-05	intergenic	LINC01429;ZFP64	dist=49714;dist=171384	rs11696710	.	.	.	.	FALSE	50529166	50529166	1	0	0.10203	0.10203
Hospitalization	Tested	nEUR		20	51110197	C	T	0.0105548	0.8959	0.0105548	...+.	2.6128e-05	1.6451	0.391233	2.6128e-05	intergenic	ZFP64;LINC01524	dist=301673;dist=127180	rs73909642	.	.	.	.	FALSE	50852131	51110197	5	258066	0.0105548	0.0128103
Severe	Positive	ALL		20	51320400	T	C	0.0130454	0.94436	0.0130454	...+	2.6039e-05	-1.0082	0.239722	2.6039e-05	intergenic	LINC01524;TSHZ2	dist=53435;dist=268497	rs58375200	.	.	.	.	FALSE	51320400	51326348	6	5948	0.0128371	0.0130454
Severe	Positive	ALL	M	20	52003295	C	T	0.0804175	0.99426	0.0804175	...+	6.4919e-05	0.40695	0.101886	6.4919e-05	intronic	TSHZ2		rs156627	HOMA-IR|Advanced age-related macular degeneration|Advanced age-related macular degeneration (geographic atrophy)|Years of education|Schizophrenia|College completion|Fasting blood glucose|TrailsB	.	.	Hs.473110|DEC1|RANGRF	FALSE	51987793	52003295	2	15502	0.0804175	0.121269
Hospitalization	Positive	nEUR		20	52208971	G	T	0.373979	0.95811	0.373979	...+.	1.4904e-05	-0.43512	0.100487	1.4904e-05	intronic	ZNF217		rs13039531	.	.	.	.	FALSE	52208971	52208971	1	0	0.373979	0.373979
Hospitalization	Tested	nEUR		20	52208971	G	T	0.379637	0.95811	0.379637	...+.	4.6276e-05	-0.35933	0.088207	4.6276e-05	intronic	ZNF217		rs13039531	.	.	.	.	FALSE	52208971	52208971	1	0	0.379637	0.379637
Hospitalization	Population	EUR	M	20	53374191	C	T	0.0119147	1	0.0119147	.+....	2.5153e-06	0.70843	0.166737	2.149e-05	intergenic	DOK5;LINC01441	dist=106483;dist=662683	rs74870162	.	.	.	.	FALSE	53374191	53873065	3	498874	0.0119147	0.0279637
Hospitalization	Population	EUR		20	53374191	C	T	0.0119695	1	0.0119695	.+....	5.0981e-06	0.53557	0.126952	2.4575e-05	intergenic	DOK5;LINC01441	dist=106483;dist=662683	rs74870162	.	.	.	.	FALSE	53374191	53374191	1	0	0.0119695	0.0119695
Hospitalization	Population	ALL		20	53374191	C	T	0.0114555	1	0.0114555	.+....	1.1814e-05	0.52096	0.12454	2.8763e-05	intergenic	DOK5;LINC01441	dist=106483;dist=662683	rs74870162	.	.	.	.	FALSE	53374191	53374191	1	0	0.0114555	0.0114555
Hospitalization	Tested	ALL		20	53374191	C	T	0.0115616	1	0.0115616	.+....	8.9254e-06	0.50703	0.124382	4.5743e-05	intergenic	DOK5;LINC01441	dist=106483;dist=662683	rs74870162	.	.	.	.	FALSE	53374191	53374191	1	0	0.0115616	0.0115616
Severe	Population	ALL	F	20	53591210	A	C	0.0249935	0.81995	0.0249935	.+..	2.5171e-05	1.0894	0.261114	3.017e-05	intergenic	DOK5;LINC01441	dist=323502;dist=445664	rs143004631	.	.	.	.	FALSE	53591210	53591210	1	0	0.0249935	0.0249935
Severe	Tested	ALL	F	20	53591210	A	C	0.025179	0.81995	0.025179	.+..	3.1124e-05	1.0887	0.261382	3.1124e-05	intergenic	DOK5;LINC01441	dist=323502;dist=445664	rs143004631	.	.	.	.	FALSE	53591210	53591210	1	0	0.025179	0.025179
Severe	Population	EUR	F	20	53591210	A	C	0.0248765	0.81995	0.0248765	.+..	3.9503e-05	1.1426	0.27797	3.9503e-05	intergenic	DOK5;LINC01441	dist=323502;dist=445664	rs143004631	.	.	.	.	FALSE	53591210	53591210	1	0	0.0248765	0.0248765
Severe	Tested	EUR	F	20	53591210	A	C	0.0250929	0.81995	0.0250929	.+..	3.9859e-05	1.1382	0.277053	3.9859e-05	intergenic	DOK5;LINC01441	dist=323502;dist=445664	rs143004631	.	.	.	.	FALSE	53591210	53591210	1	0	0.0250929	0.0250929
Hospitalization	Tested	ALL	M	20	53873065	G	A	0.0261968	1	0.0261968	....+.	8.8289e-06	0.48138	0.108321	8.8289e-06	intergenic	DOK5;LINC01441	dist=605357;dist=163809	rs73152306	.	.	.	.	FALSE	53844341	53873065	2	28724	0.023892	0.0261968
Hospitalization	Tested	EUR	M	20	53873065	G	A	0.027512	1	0.027512	....+.	1.3544e-05	0.47614	0.109429	1.3544e-05	intergenic	DOK5;LINC01441	dist=605357;dist=163809	rs73152306	.	.	.	.	FALSE	53844341	53873065	2	28724	0.0249895	0.027512
Hospitalization	Population	ALL	M	20	53873065	G	A	0.0268052	1	0.0268052	....+.	3.0148e-05	0.43896	0.105207	3.0148e-05	intergenic	DOK5;LINC01441	dist=605357;dist=163809	rs73152306	.	.	.	.	FALSE	53374191	53873065	3	498874	0.0113631	0.0268052
Hospitalization	Tested	ALL	F	20	54124058	A	C	0.0154868	0.93372	0.0154868	....+.	1.2499e-05	0.62973	0.145238	1.4519e-05	intergenic	LINC01441;CBLN4	dist=80323;dist=448355	rs6513093	.	.	.	.	FALSE	54123634	54124382	5	748	0.0151899	0.0154868
Hospitalization	Population	ALL	F	20	54124058	A	C	0.014454	0.93372	0.014454	....+.	1.7616e-05	0.56526	0.141073	6.1528e-05	intergenic	LINC01441;CBLN4	dist=80323;dist=448355	rs6513093	.	.	.	.	FALSE	54124058	54124058	1	0	0.014454	0.014454
Susceptibility	Tested	EUR		20	54600763	T	C	0.0176787	0.82645	0.0176787	...........+.....	3.8881e-05	-0.21215	0.051567	3.8881e-05	intergenic	CBLN4;MC3R	dist=20188;dist=223025	rs143601497	.	.	RPL12P4(Liver)	.	FALSE	54600763	54600763	1	0	0.0176787	0.0176787
Death	Positive	EUR		20	54986375	G	A	0.226736	0.9725	0.226736	.....+	7.6046e-05	0.23489	0.059367	7.6046e-05	upstream	CASS4	dist=717	rs3761207	.	.	.	CASS4	FALSE	54986375	54986375	1	0	0.226736	0.226736
Death	Positive	ALL		20	54986375	G	A	0.235235	0.9725	0.235235	.....+	8.6099e-05	0.22147	0.056399	8.6099e-05	upstream	CASS4	dist=717	rs3761207	.	.	.	CASS4	FALSE	54986375	54986375	1	0	0.235235	0.235235
Susceptibility	Tested	ALL		20	55006386	G	A	0.0108561	0.91893	0.0108561	........+.....	9.662e-06	-0.2911	0.0657939	9.6703e-06	intronic	CASS4		rs16979909	Microalbuminuria	.	.	.	FALSE	54600763	55006386	2	405623	0.0108561	0.0170746
Susceptibility	Population	ALL	F	20	55006386	G	A	0.0104427	0.91893	0.0104427	+.......++....	6.0796e-05	-0.29396	0.074691	8.2977e-05	intronic	CASS4		rs16979909	Microalbuminuria	.	.	.	FALSE	55006386	55006386	1	0	0.0104427	0.0104427
Susceptibility	Population	SAS		20	55369127	C	T	0.148518	0.94674	0.148518	........+.....	8.1719e-06	0.36473	0.081766	8.1719e-06	intergenic	TFAP2C;BMP7	dist=154789;dist=374682	rs1321864	.	.	.	.	FALSE	55359547	55382206	8	22659	0.128621	0.187299
Severe	Tested	EUR	F	20	55966297	TC	T	0.650366	0.99298	0.349634	..++	2.6607e-05	0.32131	0.076489	2.6607e-05	ncRNA_intronic	RBM38-AS1		rs1339685784	.	.	.	.	FALSE	55966297	56020865	8	54568	0.349634	0.355714
Severe	Population	EUR	F	20	55966297	TC	T	0.651735	0.99298	0.348265	..++	4.0543e-05	0.31454	0.076635	4.0543e-05	ncRNA_intronic	RBM38-AS1		rs1339685784	.	.	.	.	FALSE	55966297	56020865	5	54568	0.348265	0.356623
Severe	Positive	EUR	F	20	55966297	TC	T	0.651568	0.99298	0.348432	..++	5.1875e-05	0.32667	0.080719	5.1875e-05	ncRNA_intronic	RBM38-AS1		rs1339685784	.	.	.	.	FALSE	55966297	55971501	2	5204	0.348432	0.35151
Severe	Tested	ALL	F	20	55966297	TC	T	0.642657	0.99298	0.357343	..++	9.1414e-05	0.28428	0.072662	9.1414e-05	ncRNA_intronic	RBM38-AS1		rs1339685784	.	.	.	.	FALSE	55966297	55971501	2	5204	0.357343	0.35997
Susceptibility	Tested	nEUR		20	56209762	C	T	0.230692	0.99456	0.230692	........+....+	4.5036e-05	0.19589	0.048011	4.5036e-05	intergenic	ZBP1;PMEPA1	dist=14280;dist=13686	rs6128108	.	.	ZBP1(Whole_Blood)	C1QTNF7	FALSE	56206279	56209762	3	3483	0.0820207	0.230692
Hospitalization	Positive	EUR	M	20	56249885	G	A	0.197379	0.97924	0.197379	....+.	1.3927e-05	0.22793	0.052458	1.3927e-05	intronic	PMEPA1		rs11697552	Gene expression of ZBP1 [probe 3911177] in peripheral blood mononuclear cells|LDL cholesterol	.	.	.	FALSE	56249885	56249885	1	0	0.197379	0.197379
Hospitalization	Tested	EUR	M	20	56249885	G	A	0.196337	0.97924	0.196337	....+.	1.7212e-05	0.19171	0.044683	1.7828e-05	intronic	PMEPA1		rs11697552	Gene expression of ZBP1 [probe 3911177] in peripheral blood mononuclear cells|LDL cholesterol	.	.	.	FALSE	56249885	56251471	2	1586	0.179601	0.196337
Hospitalization	Tested	ALL	M	20	56249885	G	A	0.193542	0.97924	0.193542	....+.	2.2893e-05	0.18112	0.042771	2.2893e-05	intronic	PMEPA1		rs11697552	Gene expression of ZBP1 [probe 3911177] in peripheral blood mononuclear cells|LDL cholesterol	.	.	.	FALSE	56249885	56251471	2	1586	0.177027	0.193542
Hospitalization	Positive	ALL	M	20	56249885	G	A	0.192957	0.97924	0.192957	....+.	2.391e-05	0.21147	0.050054	2.391e-05	intronic	PMEPA1		rs11697552	Gene expression of ZBP1 [probe 3911177] in peripheral blood mononuclear cells|LDL cholesterol	.	.	.	FALSE	56249885	56251471	2	1586	0.177664	0.192957
Hospitalization	Population	EUR	M	20	56249885	G	A	0.196738	0.97924	0.196738	....+.	3.2329e-05	0.18032	0.043813	3.8596e-05	intronic	PMEPA1		rs11697552	Gene expression of ZBP1 [probe 3911177] in peripheral blood mononuclear cells|LDL cholesterol	.	.	.	FALSE	56249885	56251471	2	1586	0.179779	0.196738
Hospitalization	Population	ALL	M	20	56249885	G	A	0.194228	0.97924	0.194228	....+.	3.7806e-05	0.17177	0.042047	4.4041e-05	intronic	PMEPA1		rs11697552	Gene expression of ZBP1 [probe 3911177] in peripheral blood mononuclear cells|LDL cholesterol	.	.	.	FALSE	56249885	56251471	2	1586	0.177481	0.194228
Hospitalization	Tested	EUR		20	56286834	A	G	0.732803	1	0.267197	+...+.	8.3602e-05	0.12056	0.030646	8.3602e-05	ncRNA_exonic	NKILA		rs1360215	.	.	.	.	FALSE	56286834	56286834	1	0	0.267197	0.267197
Hospitalization	Tested	nEUR		20	56436052	C	CTA	0.10344	0.98912	0.10344	.+.+.	8.8678e-05	-0.53411	0.136265	8.8678e-05	intergenic	NKILA;LINC01742	dist=148217;dist=142907	rs74182745	.	.	.	.	FALSE	56436052	56440526	2	4474	0.103156	0.10344
Death	Population	EUR		20	56653615	G	A	0.0296918	0.98819	0.0296918	+....+	3.5004e-06	0.64978	0.140068	3.5004e-06	intergenic	LINC01742;C20orf85	dist=73911;dist=72343	rs75024694	.	.	.	.	FALSE	56653103	56693362	6	40259	0.0295862	0.0333208
Severe	Population	EUR	M	20	56653615	G	A	0.0295678	0.98819	0.0295678	...+	2.193e-05	0.68906	0.16235	2.193e-05	intergenic	LINC01742;C20orf85	dist=73911;dist=72343	rs75024694	.	.	.	.	FALSE	56653103	56668088	5	14985	0.0295064	0.0331383
Severe	Tested	EUR	M	20	56653615	G	A	0.0298906	0.98819	0.0298906	...+	2.3959e-05	0.68808	0.162883	2.3959e-05	intergenic	LINC01742;C20orf85	dist=73911;dist=72343	rs75024694	.	.	.	.	FALSE	56653103	56668088	7	14985	0.0297926	0.0332107
Death	Population	ALL		20	56656229	C	T	0.0300926	0.9832	0.0300926	+...+.	2.1738e-06	0.62919	0.132838	2.1738e-06	intergenic	LINC01742;C20orf85	dist=76525;dist=69729	rs145715285	.	.	.	.	FALSE	56256580	56693362	10	436782	0.0292843	0.443486
Death	Tested	ALL		20	56656229	C	T	0.0303754	0.9832	0.0303754	+.....	3.1245e-06	0.6215	0.133298	3.1245e-06	intergenic	LINC01742;C20orf85	dist=76525;dist=69729	rs145715285	.	.	.	.	FALSE	56653103	56693362	7	40259	0.0303754	0.0353135
Severe	Tested	EUR		20	56667126	G	A	0.0333989	0.97884	0.0333989	...+	1.2966e-05	0.53922	0.123656	1.2966e-05	intergenic	LINC01742;C20orf85	dist=87422;dist=58832	rs78063315	.	.	.	.	FALSE	56667126	56667126	1	0	0.0333989	0.0333989
Severe	Tested	ALL		20	56667126	G	A	0.0353135	0.97884	0.0353135	..+.	2.7732e-05	0.47553	0.113456	2.7732e-05	intergenic	LINC01742;C20orf85	dist=87422;dist=58832	rs78063315	.	.	.	.	FALSE	56256580	56693362	4	436782	0.030459	0.44378
Death	Tested	EUR		20	56667126	G	A	0.0333989	0.97884	0.0333989	+....+	3.5027e-05	0.53892	0.130235	3.5027e-05	intergenic	LINC01742;C20orf85	dist=87422;dist=58832	rs78063315	.	.	.	.	FALSE	56667126	56693362	3	26236	0.0315419	0.0333989
Severe	Population	ALL		20	56668088	A	C	0.0316428	0.97673	0.0316428	..+.	2.4085e-06	0.55957	0.119424	2.7919e-06	intergenic	LINC01742;C20orf85	dist=88384;dist=57870	rs11696974	Parkinson's disease|Rheumatoid arthritis	.	.	.	FALSE	56256580	56693362	5	436782	0.0302777	0.443486
Susceptibility	Population	EUR	F	20	56748315	G	GA	0.0348409	0.90108	0.0348409	........+..+..	6.404e-05	0.17997	0.045021	6.404e-05	intergenic	C20orf85;ANKRD60	dist=12110;dist=42866	rs202045228	.	.	.	.	FALSE	56748315	56748315	1	0	0.0348409	0.0348409
Hospitalization	Population	EUR	F	20	56768341	C	A	0.060257	1	0.060257	....+.	7.6285e-06	-0.39781	0.08889	7.6285e-06	intergenic	C20orf85;ANKRD60	dist=32135;dist=22841	rs75969601	.	.	.	.	FALSE	56760067	56772568	3	12501	0.0576861	0.0674421
Hospitalization	Tested	EUR	F	20	56768341	C	A	0.0596435	1	0.0596435	....+.	9.3353e-06	-0.39835	0.089879	9.3353e-06	intergenic	C20orf85;ANKRD60	dist=32135;dist=22841	rs75969601	.	.	.	.	FALSE	56768341	56768341	1	0	0.0596435	0.0596435
Hospitalization	Positive	EUR	F	20	56768341	C	A	0.0579446	1	0.0579446	....+.	1.8645e-05	-0.43092	0.100671	1.8645e-05	intergenic	C20orf85;ANKRD60	dist=32135;dist=22841	rs75969601	.	.	.	.	FALSE	56768341	56768341	1	0	0.0579446	0.0579446
Hospitalization	Tested	ALL	F	20	56768341	C	A	0.0592098	1	0.0592098	....+.	2.9085e-05	-0.35863	0.085786	2.9085e-05	intergenic	C20orf85;ANKRD60	dist=32135;dist=22841	rs75969601	.	.	.	.	FALSE	56768341	56768341	1	0	0.0592098	0.0592098
Hospitalization	Population	ALL	F	20	56768341	C	A	0.0597796	1	0.0597796	....+.	3.5265e-05	-0.35162	0.085004	3.5265e-05	intergenic	C20orf85;ANKRD60	dist=32135;dist=22841	rs75969601	.	.	.	.	FALSE	56768341	56768341	1	0	0.0597796	0.0597796
Hospitalization	Positive	ALL	F	20	56768341	C	A	0.0566773	1	0.0566773	....+.	9.2776e-05	-0.37726	0.096517	9.2776e-05	intergenic	C20orf85;ANKRD60	dist=32135;dist=22841	rs75969601	.	.	.	.	FALSE	56768341	56768341	1	0	0.0566773	0.0566773
Susceptibility	Tested	AFR		20	56796386	A	C	0.0130577	1	0.0130577	.....+.......+	1.4286e-06	1.5558	0.322715	1.4286e-06	intronic	ANKRD60		rs41275660	.	.	.	.	FALSE	56796386	56796386	1	0	0.0130577	0.0130577
Susceptibility	Population	EUR		20	57090459	C	G	0.953662	0.98851	0.0463382	.......+.........	4.6145e-05	-0.11257	0.0276295	4.6145e-05	ncRNA_exonic	APCDD1L-DT		rs910862	Parkinson's disease|Cystatin C in serum|Triglycerides|Mitral annular calcium	.	APCDD1L(Cells_Cultured_fibroblasts)|APCDD1L-AS1(Cells_Cultured_fibroblasts)	APCDD1L	FALSE	57090459	57090459	1	0	0.0463382	0.0463382
Susceptibility	Tested	ALL		20	57092976	C	CA	0.935605	0.84663	0.0643954	.............+	2.4852e-05	-0.10981	0.0260445	2.4852e-05	ncRNA_intronic	APCDD1L-DT		rs796207409	.	.	.	.	FALSE	57092976	57092976	1	0	0.0643954	0.0643954
Susceptibility	Tested	OTHERS		20	57670325	C	G	0.0292632	1	0.0292632	........++....	2.5896e-05	0.9117	0.216718	2.5896e-05	intergenic	SLMO2-ATP5E;ZNF831	dist=52424;dist=28118	rs112467341	.	.	NELFCD(Esophagus_Mucosa)|NELFCD(Heart_Atrial_Appendage)|NELFCD(Cells_Cultured_fibroblasts)|NELFCD(Artery_Aorta)|CTSZ(Adipose_Visceral_Omentum)|NELFCD(Testis)|CTSZ(Esophagus_Muscularis)	.	FALSE	57603167	57670325	2	67158	0.0130526	0.0292632
Susceptibility	Tested	nEUR		20	57670325	C	G	0.0168221	1	0.0168221	........+....+	6.3068e-05	0.64715	0.161746	6.3068e-05	intergenic	SLMO2-ATP5E;ZNF831	dist=52424;dist=28118	rs112467341	.	.	NELFCD(Esophagus_Mucosa)|NELFCD(Heart_Atrial_Appendage)|NELFCD(Cells_Cultured_fibroblasts)|NELFCD(Artery_Aorta)|CTSZ(Adipose_Visceral_Omentum)|NELFCD(Testis)|CTSZ(Esophagus_Muscularis)	.	FALSE	57670325	57670325	1	0	0.0168221	0.0168221
Severe	Positive	EUR	F	20	57955477	G	A	0.0123161	1	0.0123161	.+..	7.1261e-06	1.5191	0.373757	4.816e-05	intergenic	EDN3;PHACTR3	dist=54430;dist=197087	rs76568890	.	.	.	.	FALSE	57955477	57955477	1	0	0.0123161	0.0123161
Severe	Positive	ALL	F	20	57955477	G	A	0.0116604	1	0.0116604	.+..	9.5638e-06	1.4504	0.366168	7.4661e-05	intergenic	EDN3;PHACTR3	dist=54430;dist=197087	rs76568890	.	.	.	.	FALSE	57955477	57955477	1	0	0.0116604	0.0116604
Susceptibility	Tested	EUR		20	58798429	G	C	0.0629928	0.92052	0.0629928	.........+.......	4.8245e-05	0.10604	0.026654	6.94e-05	ncRNA_intronic	MIR646HG		rs78137735	.	.	.	.	FALSE	58798429	58798429	1	0	0.0629928	0.0629928
Susceptibility	Population	EUR	M	20	59971362	C	T	0.0292014	0.96398	0.0292014	.......+..+...	5.7361e-07	0.23143	0.050565	4.7198e-06	intronic	CDH4		rs7269354	Chronic kidney disease|College completion|Years of education	.	.	.	FALSE	59971362	59974750	4	3388	0.0281844	0.0293348
Susceptibility	Population	ALL	M	20	59971422	C	A	0.0307793	0.97916	0.0307793	.......++.+...	2.2041e-06	0.20654	0.04521	4.9149e-06	intronic	CDH4		rs73314680	.	.	RPS21(Colon_Sigmoid)	.	FALSE	59971362	59977542	6	6180	0.0302489	0.0384756
Susceptibility	Tested	ALL	M	20	59971422	C	A	0.0315508	0.97916	0.0315508	.......+..+...	2.8379e-06	0.22263	0.049465	6.7713e-06	intronic	CDH4		rs73314680	.	.	RPS21(Colon_Sigmoid)	.	FALSE	59971422	59977542	5	6120	0.0308396	0.0336054
Susceptibility	Tested	EUR	M	20	59971422	C	A	0.0290361	0.97916	0.0290361	.......+......	1.8762e-06	0.23694	0.054973	1.6314e-05	intronic	CDH4		rs73314680	.	.	RPS21(Colon_Sigmoid)	.	FALSE	59971422	59975961	2	4539	0.028493	0.0290361
Hospitalization	Tested	EUR		20	60040419	A	AT	0.0334833	0.85703	0.0334833	....++	5.34e-05	0.33015	0.081717	5.34e-05	intronic	CDH4		rs112215809	.	.	.	.	FALSE	60040419	60040419	1	0	0.0334833	0.0334833
Hospitalization	Population	EUR		20	60040419	A	AT	0.033577	0.85703	0.033577	....++	7.678e-05	0.3198	0.080875	7.678e-05	intronic	CDH4		rs112215809	.	.	.	.	FALSE	60040419	60040419	1	0	0.033577	0.033577
Susceptibility	Tested	nEUR		20	61050379	T	G	0.165332	0.9842	0.165332	........+.....	6.3525e-05	-0.21755	0.054396	6.3525e-05	exonic	GATA5		rs6142775	.	.	GATA5(Esophagus_Gastroesophageal_Junction)|GATA5(Skin_Not_Sun_Exposed_Suprapubic)|GATA5(Esophagus_Mucosa)|GATA5(Skin_Sun_Exposed_Lower_leg)|GATA5(Esophagus_Muscularis)|GATA5(Lung)	.	FALSE	61050379	61050379	1	0	0.165332	0.165332
Hospitalization	Tested	EUR		20	61417631	T	C	0.0358927	0.91507	0.0358927	.+..+.	1.0492e-05	0.33644	0.076346	1.0492e-05	intergenic	LINC00659;MRGBP	dist=9423;dist=10194	rs118006750	.	.	MRGBP(Thyroid)|MRGBP(Skin_Not_Sun_Exposed_Suprapubic)|MRGBP(Breast_Mammary_Tissue)	.	FALSE	61417631	61937318	2	519687	0.0135337	0.0358927
Hospitalization	Positive	EUR		20	61417631	T	C	0.0367898	0.91507	0.0367898	.+..+.	9.5957e-06	0.37024	0.084533	1.1878e-05	intergenic	LINC00659;MRGBP	dist=9423;dist=10194	rs118006750	.	.	MRGBP(Thyroid)|MRGBP(Skin_Not_Sun_Exposed_Suprapubic)|MRGBP(Breast_Mammary_Tissue)	.	FALSE	61417631	61417631	1	0	0.0367898	0.0367898
Hospitalization	Tested	ALL		20	61417631	T	C	0.0358905	0.91507	0.0358905	.+....	1.6801e-05	0.31354	0.072854	1.6801e-05	intergenic	LINC00659;MRGBP	dist=9423;dist=10194	rs118006750	.	.	MRGBP(Thyroid)|MRGBP(Skin_Not_Sun_Exposed_Suprapubic)|MRGBP(Breast_Mammary_Tissue)	.	FALSE	61417631	61417631	1	0	0.0358905	0.0358905
Hospitalization	Population	EUR		20	61417631	T	C	0.0359754	0.91507	0.0359754	.+..+.	1.0751e-05	0.32486	0.075743	1.7953e-05	intergenic	LINC00659;MRGBP	dist=9423;dist=10194	rs118006750	.	.	MRGBP(Thyroid)|MRGBP(Skin_Not_Sun_Exposed_Suprapubic)|MRGBP(Breast_Mammary_Tissue)	.	FALSE	61417631	61417631	1	0	0.0359754	0.0359754
Hospitalization	Positive	ALL		20	61417631	T	C	0.0372266	0.91507	0.0372266	.+....	4.7406e-05	0.32278	0.080418	5.977e-05	intergenic	LINC00659;MRGBP	dist=9423;dist=10194	rs118006750	.	.	MRGBP(Thyroid)|MRGBP(Skin_Not_Sun_Exposed_Suprapubic)|MRGBP(Breast_Mammary_Tissue)	.	FALSE	61417631	61417631	1	0	0.0372266	0.0372266
Susceptibility	Population	SAS		20	61811867	G	C	0.0113651	0.85885	0.0113651	......++......	9.3853e-05	1.034	0.264719	9.3853e-05	intergenic	MIR124-3;YTHDF1	dist=1929;dist=14915	rs545734808	.	.	.	.	FALSE	61811867	61811867	1	0	0.0113651	0.0113651
Susceptibility	Tested	SAS		20	61821721	G	A	0.0127476	0.85452	0.0127476	.......+......	7.9826e-05	1.0876	0.275696	7.9826e-05	intergenic	MIR124-3;YTHDF1	dist=11783;dist=5061	rs555455215	.	.	.	.	FALSE	61821721	61821721	1	0	0.0127476	0.0127476
Susceptibility	Population	ALL	M	20	61851666	A	G	0.0635146	0.8205	0.0635146	........+.....	6.6532e-06	0.15666	0.034779	6.6532e-06	intergenic	YTHDF1;BIRC7	dist=4183;dist=15591	rs77219803	.	.	.	.	FALSE	61851666	61851666	1	0	0.0635146	0.0635146
Susceptibility	Tested	ALL	M	20	61851666	A	G	0.0649031	0.8205	0.0649031	........+.....	1.1461e-05	0.16671	0.037996	1.1461e-05	intergenic	YTHDF1;BIRC7	dist=4183;dist=15591	rs77219803	.	.	.	.	FALSE	61851666	61851666	1	0	0.0649031	0.0649031
Susceptibility	Tested	EUR	M	20	61851666	A	G	0.0606208	0.8205	0.0606208	........+.....	4.1619e-05	0.17329	0.042284	4.1619e-05	intergenic	YTHDF1;BIRC7	dist=4183;dist=15591	rs77219803	.	.	.	.	FALSE	61816976	61851666	2	34690	0.0606208	0.0874402
Hospitalization	Population	ALL		20	61937318	G	A	0.0128543	0.94043	0.0128543	.+....	1.5012e-05	0.50843	0.121046	2.6656e-05	exonic	COL20A1		rs145631155	.	.	.	.	FALSE	61417631	61937318	2	519687	0.0128543	0.0358662
Hospitalization	Positive	ALL		20	62694444	C	G	0.106473	0.97925	0.106473	....+.	8.597e-05	-0.18784	0.047831	8.597e-05	intronic	TCEA2		rs45448193	.	.	RGS19(Heart_Left_Ventricle)|RGS19(Thyroid)|OPRL1(Thyroid)|MYT1(Thyroid)|RGS19(Esophagus_Gastroesophageal_Junction)|OPRL1(Esophagus_Gastroesophageal_Junction)|TCEA2(Skin_Not_Sun_Exposed_Suprapubic)|RGS19(Skin_Not_Sun_Exposed_Suprapubic)|RGS19(Stomach)|RGS19(Muscle_Skeletal)|TCEA2(Esophagus_Mucosa)|RGS19(Esophagus_Mucosa)|OPRL1(Heart_Atrial_Appendage)|OPRL1(Whole_Blood)|OPRL1(Artery_Tibial)|OPRL1(Adrenal_Gland)|OPRL1(Nerve_Tibial)|TCEA2(Skin_Sun_Exposed_Lower_leg)|RGS19(Skin_Sun_Exposed_Lower_leg)|OPRL1(Skin_Sun_Exposed_Lower_leg)|TCEA2(Cells_Cultured_fibroblasts)|RGS19(Cells_Cultured_fibroblasts)|OPRL1(Artery_Aorta)|RGS19(Adipose_Subcutaneous)|OPRL1(Adipose_Subcutaneous)|RGS19(Pancreas)|OPRL1(Pancreas)|RGS19(Esophagus_Muscularis)	.	FALSE	62694444	62694444	1	0	0.106473	0.106473
Hospitalization	Positive	EUR		20	62756545	T	G	0.144164	0.97659	0.144164	....+.	2.7379e-05	-0.1855	0.044226	2.7379e-05	intergenic	NPBWR2;MYT1	dist=17627;dist=39260	rs76956049	.	.	.	.	FALSE	62756545	62756545	1	0	0.144164	0.144164
Hospitalization	Positive	EUR		21	14581975	G	A	0.0111373	0.81795	0.0111373	.+...+	8.3359e-05	0.63799	0.162152	8.3359e-05	intergenic	ANKRD30BP2;MIR3156-3	dist=91404;dist=196730	rs573939917	.	.	.	.	FALSE	14581975	14626214	2	44239	0.0111373	0.0128482
Hospitalization	Positive	ALL		21	14626214	G	A	0.011944	0.92879	0.011944	.+...+	9.3365e-05	0.54188	0.138687	9.3365e-05	intergenic	ANKRD30BP2;MIR3156-3	dist=135643;dist=152491	rs552867167	.	.	.	.	FALSE	14626214	14626214	1	0	0.011944	0.011944
Hospitalization	Tested	ALL	F	21	14791103	G	GAATC	0.0714644	0.88693	0.0714644	....+.	9.632e-05	0.32231	0.08265	9.632e-05	intergenic	MIR3156-3;LINC01674	dist=12323;dist=127250	rs199552171	.	.	.	.	FALSE	14791103	14791103	1	0	0.0714644	0.0714644
Hospitalization	Population	ALL		21	15165914	C	T	0.0448119	0.93186	0.0448119	....+.	4.8866e-05	0.24717	0.06307	8.8909e-05	intergenic	LOC110091777;CYP4F29P	dist=27056;dist=49540	rs78067437	.	.	.	.	FALSE	15165914	15165914	1	0	0.0448119	0.0448119
Hospitalization	Positive	EUR	M	21	15830256	G	A	0.0152752	0.96231	0.0152752	....+.	1.7857e-05	-0.71998	0.173514	3.3331e-05	intergenic	HSPA13;SAMSN1	dist=74789;dist=27293	rs112584425	.	.	.	.	FALSE	15830256	15830256	1	0	0.0152752	0.0152752
Hospitalization	Positive	ALL	M	21	15830256	G	A	0.0143995	0.96231	0.0143995	....+.	5.6571e-05	-0.66358	0.167246	7.2568e-05	intergenic	HSPA13;SAMSN1	dist=74789;dist=27293	rs112584425	.	.	.	.	FALSE	15830256	15830256	1	0	0.0143995	0.0143995
Hospitalization	Tested	ALL	M	21	15858559	G	A	0.0747629	0.98025	0.0747629	.+..+.	4.1908e-05	0.25916	0.06326	4.1908e-05	intronic	SAMSN1		rs3746826	Schizophrenia|LDL cholesterol|Fasting blood glucose	.	.	.	FALSE	15858559	15862701	2	4142	0.0747629	0.0769144
Hospitalization	Tested	EUR	M	21	15858559	G	A	0.0725286	0.98025	0.0725286	.+..+.	5.2782e-05	0.27593	0.06825	5.2782e-05	intronic	SAMSN1		rs3746826	Schizophrenia|LDL cholesterol|Fasting blood glucose	.	.	.	FALSE	15858559	15858559	1	0	0.0725286	0.0725286
Hospitalization	Population	EUR	M	21	15858559	G	A	0.0722739	0.98025	0.0722739	.+..+.	5.5979e-05	0.27184	0.06747	5.5979e-05	intronic	SAMSN1		rs3746826	Schizophrenia|LDL cholesterol|Fasting blood glucose	.	.	.	FALSE	15858559	15858559	1	0	0.0722739	0.0722739
Hospitalization	Population	ALL	M	21	15858559	G	A	0.0748855	0.98025	0.0748855	.+..+.	7.9668e-05	0.24597	0.062343	7.9668e-05	intronic	SAMSN1		rs3746826	Schizophrenia|LDL cholesterol|Fasting blood glucose	.	.	.	FALSE	15858559	15858559	1	0	0.0748855	0.0748855
Susceptibility	Tested	ALL		21	15872032	G	A	0.196286	1	0.196286	........+.....	4.4352e-05	0.061534	0.0150686	4.4352e-05	intronic	SAMSN1		rs28385569	.	.	.	.	FALSE	15872032	15872032	1	0	0.196286	0.196286
Susceptibility	Tested	EUR		21	15872032	G	A	0.201053	1	0.201053	...........+.....	9.972e-05	0.060497	0.015547	9.972e-05	intronic	SAMSN1		rs28385569	.	.	.	.	FALSE	15872032	15872032	1	0	0.201053	0.201053
Susceptibility	Tested	SAS		21	16254421	C	T	0.0136041	0.97343	0.0136041	...+.........+	5.0544e-06	1.3318	0.29189	5.0544e-06	ncRNA_intronic	LINC02246		rs141622518	.	.	.	.	FALSE	16249394	16254421	2	5027	0.0136041	0.0352697
Susceptibility	Population	nEUR		21	17168105	G	A	0.0106519	1	0.0106519	.....+........	5.4552e-05	0.77358	0.191708	5.4552e-05	intronic	USP25		rs79875674	.	.	.	.	FALSE	17168105	17168105	1	0	0.0106519	0.0106519
Susceptibility	Population	EUR		21	17743053	C	T	0.552073	1	0.447927	.........+.......	1.1924e-05	-0.050746	0.011665	1.3594e-05	ncRNA_intronic	MIR99AHG		rs427761	.	.	.	.	FALSE	17743053	17744181	2	1128	0.441701	0.447927
Susceptibility	Tested	EUR		21	17743053	C	T	0.550205	1	0.449795	.........+.......	5.8654e-05	-0.048802	0.012499	9.439e-05	ncRNA_intronic	MIR99AHG		rs427761	.	.	.	.	FALSE	17743053	17743053	1	0	0.449795	0.449795
Susceptibility	Population	ALL		21	17750142	C	T	0.600337	0.97493	0.399663	......+.+.....	3.0662e-05	-0.045166	0.0112901	6.3204e-05	ncRNA_intronic	MIR99AHG		rs372691	.	.	.	.	FALSE	17744181	17750142	2	5961	0.399663	0.454782
Hospitalization	Population	ALL		21	18098657	G	A	0.0141671	0.90404	0.0141671	.+....	5.995e-06	0.50704	0.115695	1.1731e-05	intergenic	MIR99AHG;LINC01549	dist=94611;dist=712551	rs55884904	.	.	.	.	FALSE	18098657	18098657	1	0	0.0141671	0.0141671
Hospitalization	Population	EUR		21	18098657	G	A	0.0143309	0.90404	0.0143309	.+..+.	1.077e-05	0.52227	0.122148	1.9054e-05	intergenic	MIR99AHG;LINC01549	dist=94611;dist=712551	rs55884904	.	.	.	.	FALSE	18098657	18098657	1	0	0.0143309	0.0143309
Hospitalization	Population	EUR	M	21	18098657	G	A	0.014189	0.90404	0.014189	.+..+.	9.6112e-06	0.68192	0.159788	1.9753e-05	intergenic	MIR99AHG;LINC01549	dist=94611;dist=712551	rs55884904	.	.	.	.	FALSE	18098657	18098657	1	0	0.014189	0.014189
Hospitalization	Tested	ALL		21	18098657	G	A	0.0143219	0.90404	0.0143219	.+..+.	3.1873e-05	0.47754	0.114803	3.1873e-05	intergenic	MIR99AHG;LINC01549	dist=94611;dist=712551	rs55884904	.	.	.	.	FALSE	18098657	18098657	1	0	0.0143219	0.0143219
Hospitalization	Population	ALL	M	21	18098657	G	A	0.0139744	0.90404	0.0139744	.+..+.	2.0158e-05	0.62424	0.152371	4.1884e-05	intergenic	MIR99AHG;LINC01549	dist=94611;dist=712551	rs55884904	.	.	.	.	FALSE	18098657	18098657	1	0	0.0139744	0.0139744
Hospitalization	Tested	EUR		21	18098657	G	A	0.014504	0.90404	0.014504	.+..+.	4.5136e-05	0.49194	0.120588	4.5136e-05	intergenic	MIR99AHG;LINC01549	dist=94611;dist=712551	rs55884904	.	.	.	.	FALSE	18098657	18098657	1	0	0.014504	0.014504
Hospitalization	Tested	EUR	M	21	18098657	G	A	0.0146326	0.90404	0.0146326	.+..+.	4.9702e-05	0.63942	0.157609	4.9702e-05	intergenic	MIR99AHG;LINC01549	dist=94611;dist=712551	rs55884904	.	.	.	.	FALSE	18098657	18098657	1	0	0.0146326	0.0146326
Severe	Population	ALL	M	21	18101130	C	A	0.0438725	0.94006	0.0438725	..+.	7.0723e-05	0.52045	0.130969	7.0723e-05	intergenic	MIR99AHG;LINC01549	dist=97084;dist=710078	rs73198255	.	.	.	.	FALSE	18101130	18101130	1	0	0.0438725	0.0438725
Susceptibility	Tested	nEUR		21	18252037	G	A	0.0100039	0.84568	0.0100039	........++....	7.2123e-05	0.85262	0.214811	7.2123e-05	intergenic	MIR99AHG;LINC01549	dist=247991;dist=559171	rs181710884	.	.	.	.	FALSE	18252037	18252037	1	0	0.0100039	0.0100039
Hospitalization	Tested	ALL	F	21	18345479	A	T	0.459897	0.97863	0.459897	..+.+.	2.4258e-05	0.15755	0.040334	9.3767e-05	intergenic	MIR99AHG;LINC01549	dist=341433;dist=465729	rs11911750	.	.	.	.	FALSE	18345479	18345479	1	0	0.459897	0.459897
Hospitalization	Tested	EUR	F	21	18345508	A	C	0.452238	0.97922	0.452238	..+.+.	1.0374e-05	0.17292	0.042427	4.5869e-05	intergenic	MIR99AHG;LINC01549	dist=341462;dist=465700	rs139541539	.	.	.	.	FALSE	18345479	18345508	2	29	0.452238	0.455797
Hospitalization	Population	EUR	F	21	18345508	A	C	0.452493	0.97922	0.452493	....+.	1.5041e-05	0.16843	0.041916	5.8608e-05	intergenic	MIR99AHG;LINC01549	dist=341462;dist=465700	rs139541539	.	.	.	.	FALSE	18345479	18345508	2	29	0.452493	0.456095
Susceptibility	Tested	SAS		21	18350884	C	T	0.0195101	0.93317	0.0195101	.......++....+	3.1688e-05	1.0103	0.251836	6.0228e-05	intergenic	MIR99AHG;LINC01549	dist=346838;dist=460324	rs12152085	.	.	.	.	FALSE	18350884	18350884	1	0	0.0195101	0.0195101
Susceptibility	Tested	ALL	F	21	18875410	T	C	0.610806	0.99394	0.389194	.....+..+.....	2.3652e-06	-0.070753	0.016715	2.3074e-05	intergenic	LINC01549;CXADR	dist=53907;dist=9814	rs2849888	.	.	.	.	TRUE	18869698	18876190	4	6492	0.389076	0.399143
Susceptibility	Tested	ALL	M	21	18950884	A	G	0.0122199	0.88285	0.0122199	........+..+..	6.4876e-05	0.33061	0.08344	7.4248e-05	intronic	CXADR		rs150352351	.	.	.	.	TRUE	18950884	19036144	2	85260	0.0122199	0.420644
Susceptibility	Population	ALL	M	21	19036144	G	A	0.418931	0.94161	0.418931	.......+......	9.5033e-05	0.064112	0.016427	9.5033e-05	intergenic	BTG3-AS1;C21orf91-OT1	dist=49722;dist=113577	rs719500	Lp-PLA2 mass|LDL cholesterol change with statins	.	BTG3(Nerve_Tibial)|BTG3(Lung)	.	FALSE	19036144	19036144	1	0	0.418931	0.418931
Death	Population	ALL		21	19621332	AT	A	0.096537	0.92217	0.096537	....+.	5.6522e-05	-0.30858	0.076629	5.6522e-05	intronic	CHODL		rs200669259	.	.	.	.	FALSE	19621332	19621332	1	0	0.096537	0.096537
Severe	Population	ALL		21	19621332	AT	A	0.096537	0.92217	0.096537	..++	9.4568e-05	-0.28214	0.072267	9.4568e-05	intronic	CHODL		rs200669259	.	.	.	.	FALSE	19621332	19621332	1	0	0.096537	0.096537
Susceptibility	Tested	OTHERS		21	19641199	A	C	0.179946	0.97146	0.179946	........+.....	3.5682e-05	0.40445	0.09784	3.5682e-05	downstream	TMPRSS15	dist=234	rs1569835	Eye color|Sporadic Creutzfeldt-Jakob disease	.	CHODL(Thyroid)|CHODL(Artery_Tibial)|CHODL(Nerve_Tibial)|TMPRSS15(Testis)	PRSS7	FALSE	19639538	19649608	11	10070	0.164566	0.240787
Susceptibility	Population	nEUR		21	20393250	G	C	0.123481	0.99563	0.123481	.......+......	3.6152e-05	0.22224	0.053801	3.6152e-05	intergenic	MIR548XHG;LINC01683	dist=261120;dist=872343	rs12483646	.	.	.	.	FALSE	20375054	20393250	2	18196	0.123481	0.125743
Hospitalization	Population	ALL		21	20592140	A	G	0.0100728	0.83656	0.0100728	.+..+.	5.7298e-05	0.56401	0.142937	7.9514e-05	intergenic	MIR548XHG;LINC01683	dist=460010;dist=673453	rs140845432	.	.	.	.	FALSE	20592140	20592140	1	0	0.0100728	0.0100728
Susceptibility	Tested	EUR	F	21	20696423	C	G	0.289319	0.93342	0.289319	........+.....	1.9553e-05	0.082347	0.019285	1.9553e-05	intergenic	MIR548XHG;LINC01683	dist=564293;dist=569170	rs2825521	Triglycerides|Adiponectin levels|Years of education	.	.	.	FALSE	20602286	20701517	9	99231	0.289319	0.376579
Susceptibility	Population	EUR	F	21	20696423	C	G	0.288938	0.93342	0.288938	........+.....	5.9228e-06	0.075306	0.017734	2.1711e-05	intergenic	MIR548XHG;LINC01683	dist=564293;dist=569170	rs2825521	Triglycerides|Adiponectin levels|Years of education	.	.	.	FALSE	20538764	20696423	42	157659	0.288938	0.333571
Susceptibility	Population	ALL	F	21	20696423	C	G	0.286811	0.93342	0.286811	........+.....	7.9932e-06	0.070501	0.017043	3.5243e-05	intergenic	MIR548XHG;LINC01683	dist=564293;dist=569170	rs2825521	Triglycerides|Adiponectin levels|Years of education	.	.	.	FALSE	20676366	20697719	6	21353	0.286811	0.417316
Susceptibility	Tested	ALL	F	21	20697719	A	G	0.37723	0.95259	0.37723	........+.....	4.5012e-05	0.069877	0.017126	4.5012e-05	intergenic	MIR548XHG;LINC01683	dist=565589;dist=567874	rs1388457	.	.	.	.	FALSE	20676366	20701517	7	25151	0.286993	0.417799
Hospitalization	Population	EUR		21	21747189	C	G	0.130999	0.95136	0.130999	....+.	6.7084e-05	-0.16244	0.04075	6.7084e-05	intergenic	LINC02573;LINC00320	dist=116191;dist=367719	rs59349995	.	.	.	.	FALSE	21747189	21747189	1	0	0.130999	0.130999
Hospitalization	Tested	EUR		21	21747189	C	G	0.13025	0.95136	0.13025	....+.	9.2309e-05	-0.16051	0.041051	9.2309e-05	intergenic	LINC02573;LINC00320	dist=116191;dist=367719	rs59349995	.	.	.	.	FALSE	21747189	21747189	1	0	0.13025	0.13025
Susceptibility	Population	EUR	M	21	21762521	A	G	0.706944	0.96926	0.293056	......+..+....	7.1341e-06	0.077384	0.01844	2.7113e-05	intergenic	LINC02573;LINC00320	dist=131523;dist=352387	rs2142423	.	.	.	.	FALSE	21762521	21762521	1	0	0.293056	0.293056
Susceptibility	Population	nEUR		21	22211662	G	A	0.224242	0.98955	0.224242	..........+...	7.2909e-06	0.18848	0.042023	7.2909e-06	intergenic	LINC00320;NCAM2	dist=36236;dist=159065	rs55857567	.	.	.	.	FALSE	22205478	22214011	4	8533	0.212151	0.342522
Susceptibility	Population	SAS		21	22212441	C	T	0.676304	0.99117	0.323696	........+.....	1.9361e-05	-0.2419	0.056758	2.0273e-05	intergenic	LINC00320;NCAM2	dist=37015;dist=158286	rs9981937	Serum creatinine	.	.	.	FALSE	22205402	23217892	11	1012490	0.19379	0.330554
Hospitalization	Population	nEUR		21	22273735	C	G	0.0838574	0.99313	0.0838574	...+.	1.8897e-05	-0.56117	0.139374	5.6647e-05	intergenic	LINC00320;NCAM2	dist=98309;dist=96992	rs34663478	.	.	.	.	FALSE	22273735	22274325	2	590	0.0838574	0.0894264
Hospitalization	Tested	nEUR		21	22273735	C	G	0.0817208	0.99313	0.0817208	...+.	1.9799e-05	-0.57411	0.143275	6.1486e-05	intergenic	LINC00320;NCAM2	dist=98309;dist=96992	rs34663478	.	.	.	.	FALSE	22273735	22274325	2	590	0.0817208	0.0874916
Hospitalization	Positive	ALL	F	21	23287138	T	A	0.196504	0.99544	0.196504	....++	7.6281e-05	-0.22186	0.056085	7.6281e-05	intergenic	LINC01425;LINC01687	dist=117403;dist=94339	rs2827121	Total cholesterol|Adiponectin levels	.	.	.	FALSE	23284218	23287284	3	3066	0.196496	0.217434
Severe	Positive	EUR	F	21	23630747	GAGAT	G	0.0213797	0.8998	0.0213797	.+.+	5.5632e-05	1.1703	0.29036	5.5632e-05	intergenic	LINC00308;MIR6130	dist=141901;dist=820855	rs201453587	.	.	.	.	FALSE	23589824	23630747	2	40923	0.0204425	0.0213797
Susceptibility	Tested	OTHERS		21	24227366	GA	G	0.254814	0.92669	0.254814	......+.+.....	2.7344e-06	0.4127	0.091236	6.0841e-06	intergenic	LINC00308;MIR6130	dist=738520;dist=224239	rs1054313836	.	.	.	.	FALSE	24227366	24477312	2	249946	0.0205185	0.254814
Susceptibility	Population	SAS		21	24620518	G	A	0.157274	0.98971	0.157274	........+.....	3.6671e-05	-0.30406	0.073667	3.6671e-05	intergenic	MIR6130;D21S2088E	dist=168804;dist=112908	rs2827989	.	.	.	.	FALSE	24574708	24624162	6	49454	0.157274	0.17185
Susceptibility	Tested	SAS		21	24620518	G	A	0.150963	0.98971	0.150963	........+...+.	8.9239e-05	-0.35505	0.090618	8.9239e-05	intergenic	MIR6130;D21S2088E	dist=168804;dist=112908	rs2827989	.	.	.	.	FALSE	24620518	24620518	1	0	0.150963	0.150963
Susceptibility	Tested	nEUR		21	24889232	T	A	0.0261883	0.90754	0.0261883	........+..+..	1.2423e-05	-0.52703	0.13305	7.4582e-05	intergenic	D21S2088E;LINC01689	dist=132076;dist=787631	rs73340086	.	.	.	.	FALSE	24889232	24889232	1	0	0.0261883	0.0261883
Susceptibility	Tested	AFR		21	24996489	C	A	0.15036	0.99899	0.15036	........+.....	5.5818e-06	0.47535	0.104664	5.5818e-06	intergenic	D21S2088E;LINC01689	dist=239333;dist=680374	rs2828340	Refractive error|Years of education	.	.	.	FALSE	24994030	24996489	2	2459	0.141343	0.15036
Susceptibility	Population	AFR		21	24996489	C	A	0.150385	0.99899	0.150385	.......+.....	8.2678e-05	0.35211	0.089446	8.2678e-05	intergenic	D21S2088E;LINC01689	dist=239333;dist=680374	rs2828340	Refractive error|Years of education	.	.	.	FALSE	24996489	24996489	1	0	0.150385	0.150385
Death	Positive	ALL		21	25311028	C	CT	0.0642406	0.81697	0.0642406	.....+	6.686e-06	0.47877	0.106313	6.686e-06	intergenic	D21S2088E;LINC01689	dist=553873;dist=365834	rs147326816	.	.	.	.	FALSE	25311028	25311028	1	0	0.0642406	0.0642406
Death	Tested	ALL		21	25311028	C	CT	0.0656106	0.81697	0.0656106	....++	9.7946e-06	0.44069	0.099667	9.7946e-06	intergenic	D21S2088E;LINC01689	dist=553873;dist=365834	rs147326816	.	.	.	.	FALSE	25311028	25322347	2	11319	0.0100074	0.0656106
Severe	Positive	ALL		21	25311028	C	CT	0.0642406	0.81697	0.0642406	...+	1.0371e-05	0.44246	0.100348	1.0371e-05	intergenic	D21S2088E;LINC01689	dist=553873;dist=365834	rs147326816	.	.	.	.	FALSE	25311028	25311028	1	0	0.0642406	0.0642406
Death	Population	ALL		21	25311028	C	CT	0.0660993	0.81697	0.0660993	....++	1.2741e-05	0.42921	0.09834	1.2741e-05	intergenic	D21S2088E;LINC01689	dist=553873;dist=365834	rs147326816	.	.	.	.	FALSE	25311028	25322347	2	11319	0.0100252	0.0660993
Death	Positive	EUR		21	25311028	C	CT	0.0675649	0.81697	0.0675649	.....+	1.4671e-05	0.47079	0.108637	1.4671e-05	intergenic	D21S2088E;LINC01689	dist=553873;dist=365834	rs147326816	.	.	.	.	FALSE	25311028	25311028	1	0	0.0675649	0.0675649
Severe	Tested	ALL		21	25311028	C	CT	0.0656106	0.81697	0.0656106	..++	1.6161e-05	0.40492	0.093901	1.6161e-05	intergenic	D21S2088E;LINC01689	dist=553873;dist=365834	rs147326816	.	.	.	.	FALSE	25311028	25311028	1	0	0.0656106	0.0656106
Death	Population	EUR		21	25311028	C	CT	0.067878	0.81697	0.067878	.....+	1.6246e-05	0.43793	0.101582	1.6246e-05	intergenic	D21S2088E;LINC01689	dist=553873;dist=365834	rs147326816	.	.	.	.	FALSE	25311028	25322347	2	11319	0.0104638	0.067878
Death	Tested	EUR		21	25311028	C	CT	0.0675741	0.81697	0.0675741	.....+	1.9264e-05	0.43408	0.101582	1.9264e-05	intergenic	D21S2088E;LINC01689	dist=553873;dist=365834	rs147326816	.	.	.	.	FALSE	25311028	25322347	2	11319	0.0105264	0.0675741
Severe	Population	ALL		21	25311028	C	CT	0.0660993	0.81697	0.0660993	..++	2.2016e-05	0.39302	0.092619	2.2016e-05	intergenic	D21S2088E;LINC01689	dist=553873;dist=365834	rs147326816	.	.	.	.	FALSE	25311028	25311028	1	0	0.0660993	0.0660993
Severe	Positive	EUR		21	25311028	C	CT	0.0675649	0.81697	0.0675649	...+	3.9147e-05	0.42246	0.102728	3.9147e-05	intergenic	D21S2088E;LINC01689	dist=553873;dist=365834	rs147326816	.	.	.	.	FALSE	25311028	25311028	1	0	0.0675649	0.0675649
Severe	Population	EUR		21	25311028	C	CT	0.067878	0.81697	0.067878	...+	4.2646e-05	0.39154	0.09567	4.2646e-05	intergenic	D21S2088E;LINC01689	dist=553873;dist=365834	rs147326816	.	.	.	.	FALSE	25311028	25322347	2	11319	0.0104638	0.067878
Severe	Tested	EUR		21	25311028	C	CT	0.0675741	0.81697	0.0675741	...+	4.7573e-05	0.3896	0.09579	4.7573e-05	intergenic	D21S2088E;LINC01689	dist=553873;dist=365834	rs147326816	.	.	.	.	FALSE	25311028	25322347	2	11319	0.0105264	0.0675741
Hospitalization	Population	ALL	M	21	26045200	C	T	0.0312787	1	0.0312787	..+...	2.8389e-05	0.38816	0.097077	6.3766e-05	intergenic	LINC01684;LINC01692	dist=124944;dist=167664	rs73145418	.	.	.	.	FALSE	26045200	26045200	1	0	0.0312787	0.0312787
Susceptibility	Tested	EUR	M	21	26118699	G	A	0.0144853	0.97382	0.0144853	........+...+.	4.1852e-06	-0.3238	0.077127	2.6892e-05	intergenic	LINC01684;LINC01692	dist=198443;dist=94165	rs143268534	.	.	.	.	FALSE	26118699	26118699	1	0	0.0144853	0.0144853
Severe	Population	EUR	M	21	26620145	C	T	0.0477986	0.92415	0.0477986	...+	8.197e-05	-0.51569	0.130933	8.197e-05	intergenic	LINC01692;LINC00158	dist=190089;dist=137988	rs34667285	.	.	LINC00158(Testis)	.	FALSE	26620145	26620145	1	0	0.0477986	0.0477986
Susceptibility	Population	EUR	M	21	29000785	C	T	0.737761	0.98014	0.262239	.......+......	8.9845e-05	0.074519	0.019027	8.9845e-05	intergenic	ADAMTS5;LINC00113	dist=661378;dist=93913	rs9984135	.	.	.	.	FALSE	29000785	29005919	2	5134	0.2617	0.262239
Hospitalization	Tested	EUR	M	21	29827510	C	CTTCA	0.0149731	0.99177	0.0149731	.+..+.	7.2429e-05	0.59246	0.150066	7.8806e-05	intergenic	LINC01695;LINC00161	dist=226525;dist=84129	rs202088982	.	.	.	.	FALSE	29827510	29827510	1	0	0.0149731	0.0149731
Susceptibility	Population	ALL	M	21	31608944	G	A	0.0112702	0.88804	0.0112702	........+.....	5.442e-05	-0.32798	0.081268	5.442e-05	intergenic	CLDN8;KRTAP24-1	dist=20529;dist=44683	rs117352321	.	.	.	.	FALSE	31608944	31608944	1	0	0.0112702	0.0112702
Susceptibility	Population	EUR	M	21	31608944	G	A	0.0118316	0.88804	0.0118316	........+.....	9.2475e-05	-0.31942	0.081702	9.2475e-05	intergenic	CLDN8;KRTAP24-1	dist=20529;dist=44683	rs117352321	.	.	.	.	FALSE	31608944	31608944	1	0	0.0118316	0.0118316
Hospitalization	Population	EUR		21	31861790	T	C	0.0413759	0.97795	0.0413759	....+.	6.2169e-05	0.27474	0.068609	6.2169e-05	intergenic	KRTAP19-2;KRTAP19-3	dist=2035;dist=1990	rs75344046	.	.	.	.	FALSE	31861790	31920952	2	59162	0.0413759	0.0421206
Hospitalization	Population	ALL		21	31861790	T	C	0.0397083	0.97795	0.0397083	....+.	6.2703e-05	0.26932	0.067289	6.2703e-05	intergenic	KRTAP19-2;KRTAP19-3	dist=2035;dist=1990	rs75344046	.	.	.	.	FALSE	31861790	31943451	2	81661	0.0292938	0.0397083
Hospitalization	Tested	ALL		21	31861790	T	C	0.0398258	0.97795	0.0398258	....+.	6.6283e-05	0.27077	0.067876	6.6283e-05	intergenic	KRTAP19-2;KRTAP19-3	dist=2035;dist=1990	rs75344046	.	.	.	.	FALSE	31861790	31943451	2	81661	0.0293234	0.0398258
Hospitalization	Tested	EUR		21	31861790	T	C	0.0416789	0.97795	0.0416789	....+.	6.9339e-05	0.27368	0.06879	6.9339e-05	intergenic	KRTAP19-2;KRTAP19-3	dist=2035;dist=1990	rs75344046	.	.	.	.	FALSE	31861790	31861790	1	0	0.0416789	0.0416789
Hospitalization	Tested	ALL	M	21	31891415	C	T	0.0356371	0.93884	0.0356371	....+.	1.1372e-05	0.42209	0.096164	1.1372e-05	intergenic	KRTAP19-5;KRTAP19-6	dist=16956;dist=22439	rs12152024	.	.	.	.	FALSE	31861790	31943451	4	81661	0.0294054	0.0405027
Hospitalization	Population	ALL	M	21	31891415	C	T	0.0355233	0.93884	0.0355233	.+..+.	7.772e-06	0.4148	0.095162	1.3074e-05	intergenic	KRTAP19-5;KRTAP19-6	dist=16956;dist=22439	rs12152024	.	.	.	.	FALSE	31861790	31943451	4	81661	0.0289905	0.0401217
Hospitalization	Tested	EUR	M	21	31891415	C	T	0.0373962	0.93884	0.0373962	....+.	1.7381e-05	0.41671	0.097209	1.8133e-05	intergenic	KRTAP19-5;KRTAP19-6	dist=16956;dist=22439	rs12152024	.	.	.	.	FALSE	31861790	31891415	2	29625	0.0373962	0.0414581
Hospitalization	Population	EUR	M	21	31891415	C	T	0.0371479	0.93884	0.0371479	.+..+.	1.3791e-05	0.40655	0.095916	2.2493e-05	intergenic	KRTAP19-5;KRTAP19-6	dist=16956;dist=22439	rs12152024	.	.	.	.	FALSE	31861790	31891415	2	29625	0.0371479	0.0410364
Susceptibility	Tested	ALL		21	32133685	A	G	0.0482226	0.95947	0.0482226	......+.....+.	4.759e-05	0.11529	0.0283459	4.759e-05	intergenic	KRTAP21-1;KRTAP8-1	dist=5939;dist=51330	rs200408057	.	.	.	.	FALSE	32133685	32133685	1	0	0.0482226	0.0482226
Susceptibility	Population	EUR		21	32133685	A	G	0.0473002	0.95947	0.0473002	.........+.......	4.4858e-05	0.11241	0.0277964	5.2565e-05	intergenic	KRTAP21-1;KRTAP8-1	dist=5939;dist=51330	rs200408057	.	.	.	.	FALSE	31861790	32133685	2	271895	0.0413759	0.0473002
Susceptibility	Tested	EUR		21	32133685	A	G	0.0474657	0.95947	0.0474657	.........+.....+.	5.2612e-05	0.12059	0.029821	5.2612e-05	intergenic	KRTAP21-1;KRTAP8-1	dist=5939;dist=51330	rs200408057	.	.	.	.	FALSE	32133685	32133685	1	0	0.0474657	0.0474657
Hospitalization	Positive	nEUR		21	33026590	C	CT	0.0440994	0.89659	0.0440994	..++.	9.6124e-06	0.94752	0.218451	1.4415e-05	intergenic	LOC150051;SOD1	dist=93791;dist=5415	rs34342865	.	.	.	.	FALSE	33016046	33030090	9	14044	0.0440994	0.046367
Hospitalization	Positive	ALL	F	21	33867047	G	A	0.011787	0.94249	0.011787	.+..+.	3.4825e-05	0.93577	0.226065	3.4825e-05	intronic	EVA1C		rs138446453	.	.	URB1(Pancreas)	.	FALSE	33867047	34472860	3	605813	0.011787	0.264256
Susceptibility	Tested	EUR	M	21	34098114	C	T	0.241762	0.99889	0.241762	...+..+.......	4.1967e-07	0.10765	0.021276	4.1967e-07	intronic	SYNJ1		rs11701149	.	.	SYNJ1(Thyroid)|TCP10L(Brain_Cortex)|AP000280.66(Pituitary)|TCP10L(Nerve_Tibial)|SYNJ1(Nerve_Tibial)|AP000280.66(Pancreas)|SYNJ1(Esophagus_Muscularis)|SYNJ1(Lung)	.	FALSE	34014192	34585073	70	570881	0.025637	0.268196
Susceptibility	Population	EUR	M	21	34098114	C	T	0.241247	0.99889	0.241247	...+..+.......	2.3689e-06	0.091783	0.019449	2.3689e-06	intronic	SYNJ1		rs11701149	.	.	SYNJ1(Thyroid)|TCP10L(Brain_Cortex)|AP000280.66(Pituitary)|TCP10L(Nerve_Tibial)|SYNJ1(Nerve_Tibial)|AP000280.66(Pancreas)|SYNJ1(Esophagus_Muscularis)|SYNJ1(Lung)	.	FALSE	34014192	34585073	82	570881	0.0254927	0.282315
Susceptibility	Population	ALL	M	21	34125319	T	C	0.243197	1	0.243197	...+..........	1.0146e-05	0.080863	0.018319	1.0146e-05	intronic	PAXBP1		rs2833948	Primary rhegmatogenous retinal detachment|Eye color|Sporadic Creutzfeldt-Jakob disease|Urinary albumin-to-creatinine ratio	.	SYNJ1(Thyroid)|TCP10L(Brain_Cortex)|AP000280.66(Pituitary)|TCP10L(Nerve_Tibial)|AP000280.66(Pancreas)|TCP10L(Esophagus_Muscularis)|SYNJ1(Esophagus_Muscularis)|SYNJ1(Lung)	C21orf63|SYNJ1|C21orf62|C21ORF66|TCP10L	FALSE	33367471	34687354	45	1319883	0.16116	0.340195
Susceptibility	Tested	ALL	M	21	34156633	T	C	0.269627	0.99056	0.269627	...+....+.....	1.7481e-06	0.093579	0.019575	1.7481e-06	ncRNA_intronic	C21orf62-AS1		rs12627142	Urinary albumin-to-creatinine ratio|Serum creatinine|Waist hip ratio|Gene expression of SYNJ1 (ENSG00000159082) in dendritic cells treated with Mycobacterium tuberculosis|Eye color|Sporadic Creutzfeldt-Jakob disease|HDL cholesterol|Variant Creutzfeldt-Jakob disease|Barnes Akathisia Rating Scale	.	SYNJ1(Thyroid)|SYNJ1(Heart_Atrial_Appendage)|AP000280.66(Pituitary)|C21orf62-AS1(Skin_Sun_Exposed_Lower_leg)|AP000280.66(Pancreas)|TCP10L(Esophagus_Muscularis)|SYNJ1(Esophagus_Muscularis)|SYNJ1(Lung)	Hs.54725|C21orf63|C21orf77|SYNJ1|C21ORF66|TCP10L	FALSE	34014192	34585073	22	570881	0.024682	0.280692
Susceptibility	Population	nEUR		21	34223997	C	T	0.101555	0.98554	0.101555	...........+..	5.9108e-05	0.23981	0.061534	9.7282e-05	intergenic	C21orf62;LINC01690	dist=37984;dist=107199	rs12626270	Lp-PLA2 mass|Chronic kidney disease|Gene expression of NAALAD2 in peripheral blood monocytes|Eye color|Panic disorder	.	TCP10L(Thyroid)|SYNJ1(Thyroid)|TCP10L(Stomach)|AP000280.66(Kidney_Cortex)|TCP10L(Brain_Cortex)|AP000280.66(Pituitary)|TCP10L(Nerve_Tibial)|AP000280.66(Ovary)|AP000280.66(Adipose_Visceral_Omentum)|TCP10L(Adipose_Subcutaneous)|AP000280.66(Pancreas)|TCP10L(Esophagus_Muscularis)|AP000280.66(Esophagus_Muscularis)|TCP10L(Breast_Mammary_Tissue)	C21orf62|TCP10L|C21orf66|CRYZL1	FALSE	34223997	34223997	1	0	0.101555	0.101555
Susceptibility	Tested	OTHERS		21	34299681	G	A	0.0102762	0.88214	0.0102762	.....+......+.	6.6937e-05	1.4035	0.352037	6.6937e-05	intergenic	C21orf62;LINC01690	dist=113668;dist=31515	rs114559672	.	.	.	.	FALSE	34287693	34299681	2	11988	0.0102762	0.0109176
Hospitalization	Tested	EUR	M	21	34326660	G	A	0.0634231	1	0.0634231	.+..+.	4.6993e-05	-0.29196	0.072323	5.4166e-05	intergenic	C21orf62;LINC01690	dist=140647;dist=4536	rs12483385	Waist hip ratio	.	IFNAR1(Cells_Cultured_fibroblasts)	C21orf63	FALSE	34326660	34334113	2	7453	0.0630526	0.0634231
Hospitalization	Population	EUR	M	21	34326660	G	A	0.0638125	1	0.0638125	.+..+.	5.8021e-05	-0.28604	0.071141	5.8021e-05	intergenic	C21orf62;LINC01690	dist=140647;dist=4536	rs12483385	Waist hip ratio	.	IFNAR1(Cells_Cultured_fibroblasts)	C21orf63	FALSE	34326660	34334113	2	7453	0.0631945	0.0638125
Hospitalization	Positive	EUR		21	34359823	A	C	0.0136383	0.94511	0.0136383	....++	7.3738e-05	-0.5322	0.134261	7.3738e-05	intergenic	LINC01690;OLIG2	dist=26951;dist=38420	rs73350510	.	.	.	.	FALSE	34359823	34359823	1	0	0.0136383	0.0136383
Severe	Positive	ALL	F	21	34458348	G	A	0.0602725	0.9941	0.0602725	...+	1.9303e-05	0.67851	0.158796	1.9303e-05	intergenic	OLIG1;LOC101928107	dist=13629;dist=25662	rs73202464	.	.	.	.	FALSE	34458348	34471232	3	12884	0.0602725	0.0698922
Severe	Positive	EUR	F	21	34471232	G	A	0.0611874	0.99161	0.0611874	...+	2.5783e-05	0.69949	0.166236	2.5783e-05	intergenic	OLIG1;LOC101928107	dist=26513;dist=12778	rs114744182	.	.	.	.	FALSE	34456502	34471232	4	14730	0.0611874	0.0676791
Susceptibility	Population	EUR		21	34585073	GAGA	G	0.0254989	0.94718	0.0254989	..............+..	6.9317e-05	0.15083	0.0379099	6.9317e-05	intergenic	LINC01548;IFNAR2	dist=42533;dist=17124	rs147425934	.	.	.	.	TRUE	34585073	34585073	1	0	0.0254989	0.0254989
Susceptibility	Population	ALL		21	34585073	GAGA	G	0.0246746	0.94718	0.0246746	...........+..	9.5115e-05	0.14357	0.0367861	9.5115e-05	intergenic	LINC01548;IFNAR2	dist=42533;dist=17124	rs147425934	.	.	.	.	TRUE	34585073	34585073	1	0	0.0246746	0.0246746
Severe	Positive	ALL	F	21	36280897	T	C	0.0876948	1	0.0876948	+..+	5.5947e-05	0.52966	0.131453	5.5947e-05	intronic	RUNX1		rs73900579	.	Red cell distribution width	AP000318.2(Brain_Putamen_basal_ganglia)	.	FALSE	36280897	36280897	1	0	0.0876948	0.0876948
Severe	Tested	ALL	F	21	36280897	T	C	0.0811459	1	0.0811459	+...	8.3539e-05	0.49553	0.12596	8.3539e-05	intronic	RUNX1		rs73900579	.	Red cell distribution width	AP000318.2(Brain_Putamen_basal_ganglia)	.	FALSE	36280897	36280897	1	0	0.0811459	0.0811459
Severe	Population	ALL	F	21	36280897	T	C	0.0801615	1	0.0801615	+...	9.0682e-05	0.48452	0.123784	9.0682e-05	intronic	RUNX1		rs73900579	.	Red cell distribution width	AP000318.2(Brain_Putamen_basal_ganglia)	.	FALSE	36280897	36280897	1	0	0.0801615	0.0801615
Hospitalization	Population	ALL	F	21	36576601	G	A	0.185414	0.99143	0.185414	....+.	6.5543e-05	0.19904	0.049861	6.5543e-05	intergenic	RUNX1;LOC100506403	dist=155002;dist=168204	rs2248159	Parkinson's disease|Stabilized warfarin dose|Asthma	.	.	RUNX1	FALSE	36533662	36576601	4	42939	0.0340951	0.239406
Hospitalization	Tested	nEUR		21	36759014	G	A	0.0145099	0.87697	0.0145099	...+.	8.7625e-05	1.3152	0.3353	8.7625e-05	ncRNA_intronic	LOC100506403		rs73904230	.	.	.	.	FALSE	36759014	36759014	1	0	0.0145099	0.0145099
Severe	Positive	EUR		21	37129556	C	T	0.0984577	0.97126	0.0984577	..+.	5.9429e-05	-0.32038	0.079795	5.9429e-05	intergenic	MIR802;PPP1R2P2	dist=36450;dist=129187	rs9978081	.	.	.	.	FALSE	37129556	37129556	1	0	0.0984577	0.0984577
Severe	Positive	ALL		21	37129556	C	T	0.0913188	0.97126	0.0913188	..+.	6.7087e-05	-0.31303	0.078524	6.7087e-05	intergenic	MIR802;PPP1R2P2	dist=36450;dist=129187	rs9978081	.	.	.	.	FALSE	36767911	37129556	2	361645	0.0129847	0.0913188
Severe	Population	EUR		21	37593316	A	G	0.0394697	0.91485	0.0394697	.++.	7.8243e-06	0.52408	0.117969	8.8912e-06	intronic	DOP1B		rs118038993	.	.	.	.	FALSE	37129556	37593316	2	463760	0.0394697	0.0989015
Severe	Population	ALL		21	37593316	A	G	0.0378945	0.91485	0.0378945	.++.	1.2901e-05	0.50396	0.115539	1.2901e-05	intronic	DOP1B		rs118038993	.	.	.	.	FALSE	37129556	37593316	2	463760	0.0378945	0.0951419
Severe	Tested	EUR		21	37593316	A	G	0.0398265	0.91485	0.0398265	.++.	8.6978e-06	0.50709	0.117256	1.5277e-05	intronic	DOP1B		rs118038993	.	.	.	.	FALSE	37593316	37593316	1	0	0.0398265	0.0398265
Severe	Tested	ALL		21	37593316	A	G	0.0380159	0.91485	0.0380159	.++.	1.5394e-05	0.49806	0.116111	1.7907e-05	intronic	DOP1B		rs118038993	.	.	.	.	FALSE	37593316	37593316	1	0	0.0380159	0.0380159
Death	Population	EUR		21	37593316	A	G	0.0394697	0.91485	0.0394697	...++.	2.2181e-05	0.52647	0.124118	2.2181e-05	intronic	DOP1B		rs118038993	.	.	.	.	FALSE	37593316	37593316	1	0	0.0394697	0.0394697
Death	Population	ALL		21	37593316	A	G	0.0378945	0.91485	0.0378945	...++.	2.7049e-05	0.51071	0.121684	2.7049e-05	intronic	DOP1B		rs118038993	.	.	.	.	FALSE	37593316	37593316	1	0	0.0378945	0.0378945
Death	Tested	ALL		21	37593316	A	G	0.0380159	0.91485	0.0380159	...++.	3.6852e-05	0.50481	0.122337	3.6852e-05	intronic	DOP1B		rs118038993	.	.	.	.	FALSE	37593316	37593316	1	0	0.0380159	0.0380159
Death	Tested	EUR		21	37593316	A	G	0.0398265	0.91485	0.0398265	...++.	3.7675e-05	0.50842	0.123364	3.7675e-05	intronic	DOP1B		rs118038993	.	.	.	.	FALSE	37593316	37593316	1	0	0.0398265	0.0398265
Hospitalization	Population	ALL	M	21	37861869	T	C	0.0399901	0.96217	0.0399901	....+.	8.3211e-05	0.32033	0.081407	8.3211e-05	intronic	CLDN14		rs55666618	.	.	.	.	FALSE	37861869	37861869	1	0	0.0399901	0.0399901
Susceptibility	Tested	EUR		21	38019551	T	A	0.0116306	0.97739	0.0116306	...........+.....	1.8435e-05	-0.22749	0.058457	9.9582e-05	intergenic	CLDN14;SIM2	dist=70684;dist=51864	rs73208678	.	.	AP000696.2(Nerve_Tibial)	.	FALSE	38019551	38019551	1	0	0.0116306	0.0116306
Severe	Population	ALL	F	21	38089880	C	T	0.0113142	0.95594	0.0113142	.+.+	3.6999e-05	1.2424	0.301158	3.6999e-05	intronic	SIM2		rs2845803	.	.	.	.	FALSE	38089880	38089880	1	0	0.0113142	0.0113142
Severe	Tested	ALL	F	21	38089880	C	T	0.0116001	0.95594	0.0116001	.+.+	5.053e-05	1.2121	0.29906	5.053e-05	intronic	SIM2		rs2845803	.	.	.	.	FALSE	38089880	38089880	1	0	0.0116001	0.0116001
Hospitalization	Tested	ALL	F	21	38364694	C	T	0.222592	0.99002	0.222592	....+.	9.3824e-05	-0.18949	0.048513	9.3824e-05	intergenic	HLCS;RIPPLY3	dist=2183;dist=13756	rs56202557	.	.	HLCS(Heart_Left_Ventricle)|SIM2(Esophagus_Gastroesophageal_Junction)|HLCS(Esophagus_Gastroesophageal_Junction)|SIM2(Skin_Not_Sun_Exposed_Suprapubic)|HLCS(Skin_Not_Sun_Exposed_Suprapubic)|RIPPLY3(Skin_Not_Sun_Exposed_Suprapubic)|HLCS(Brain_Cortex)|HLCS(Artery_Coronary)|HLCS(Esophagus_Mucosa)|RIPPLY3(Esophagus_Mucosa)|HLCS(Whole_Blood)|HLCS(Artery_Tibial)|HLCS(Nerve_Tibial)|SIM2(Skin_Sun_Exposed_Lower_leg)|HLCS(Skin_Sun_Exposed_Lower_leg)|RIPPLY3(Skin_Sun_Exposed_Lower_leg)|HLCS(Cells_Cultured_fibroblasts)|HLCS(Colon_Sigmoid)|SIM2(Brain_Cerebellar_Hemisphere)|HLCS(Brain_Cerebellar_Hemisphere)|HLCS(Brain_Cerebellum)|HLCS(Vagina)|HLCS(Adipose_Subcutaneous)|HLCS(Pancreas)|HLCS(Esophagus_Muscularis)|SIM2(Colon_Transverse)|HLCS(Colon_Transverse)|HLCS(Lung)|HLCS(Breast_Mammary_Tissue)	.	FALSE	38364694	38364694	1	0	0.222592	0.222592
Susceptibility	Population	nEUR		21	39099887	G	C	0.0190178	0.98518	0.0190178	.......+.+....	3.7979e-05	0.49789	0.124033	5.9662e-05	intronic	KCNJ6		rs117109857	.	.	.	CCDC104	FALSE	39099887	39099887	1	0	0.0190178	0.0190178
Hospitalization	Positive	nEUR		21	39361374	A	C	0.0103332	0.83189	0.0103332	...+.	2.562e-05	1.8747	0.451101	3.2395e-05	intergenic	KCNJ6;DSCR4	dist=72614;dist=64939	rs114462435	.	.	.	.	FALSE	38471625	39380296	12	908671	0.0103322	0.0796393
Hospitalization	Population	nEUR		21	39432609	TC	T	0.0106058	0.86996	0.0106058	...+.	2.4641e-05	1.5762	0.38152	3.6081e-05	ncRNA_intronic	DSCR4		rs146550398	.	.	.	.	FALSE	39432609	40107142	3	674533	0.0104122	0.481999
Hospitalization	Tested	nEUR		21	39432609	TC	T	0.011837	0.86996	0.011837	...+.	5.696e-05	1.4954	0.371527	5.696e-05	ncRNA_intronic	DSCR4		rs146550398	.	.	.	.	FALSE	39432609	39434327	2	1718	0.0115008	0.011837
Severe	Positive	ALL	M	21	40217615	A	G	0.834812	0.9927	0.165188	...+	3.4783e-05	-0.31618	0.076378	3.4783e-05	intergenic	ETS2;LOC101928398	dist=20737;dist=11848	rs468094	.	.	ETS2(Heart_Atrial_Appendage)|ETS2(Cells_Cultured_fibroblasts)|ETS2(Testis)	.	FALSE	40217615	40217615	1	0	0.165188	0.165188
Severe	Population	ALL	M	21	40217615	A	G	0.845493	0.9927	0.154507	...+	5.0351e-05	-0.28551	0.070427	5.0351e-05	intergenic	ETS2;LOC101928398	dist=20737;dist=11848	rs468094	.	.	ETS2(Heart_Atrial_Appendage)|ETS2(Cells_Cultured_fibroblasts)|ETS2(Testis)	.	FALSE	40217615	40217615	1	0	0.154507	0.154507
Susceptibility	Tested	ALL		21	40716182	CAAAAA	C	0.925409	0.97231	0.074591	....+...+.....	6.3451e-05	0.091608	0.0229043	6.3451e-05	intronic	HMGN1		rs1240821788	.	.	.	.	FALSE	40716182	40716182	1	0	0.074591	0.074591
Susceptibility	Tested	nEUR		21	40748640	C	T	0.010368	0.8898	0.010368	........+.....	7.6964e-05	0.80189	0.202823	7.6964e-05	intergenic	HMGN1;GET1-SH3BGR	dist=27626;dist=3612	rs139244273	.	.	.	.	FALSE	40748640	40748640	1	0	0.010368	0.010368
Susceptibility	Population	ALL	M	21	41092043	G	T	0.0153299	0.8753	0.0153299	...+....+.....	7.6229e-05	0.27273	0.069944	9.6503e-05	intergenic	B3GALT5;IGSF5	dist=46979;dist=25291	rs117454471	.	.	.	.	FALSE	41092043	41092043	1	0	0.0153299	0.0153299
Susceptibility	Tested	OTHERS		21	41768599	C	CACTGCTGCT	0.17533	0.89045	0.17533	........+.....	7.8655e-06	-0.43323	0.102217	2.2516e-05	intronic	DSCAM		rs552983359	.	.	.	.	FALSE	41768599	41768599	1	0	0.17533	0.17533
Susceptibility	Tested	nEUR		21	42202270	G	A	0.727373	0.96861	0.272627	........+.....	1.3828e-05	0.18989	0.045155	2.6087e-05	intronic	DSCAM		rs2091878	.	.	.	.	FALSE	42201615	42202963	9	1348	0.272627	0.277415
Susceptibility	Population	nEUR		21	42202270	G	A	0.727087	0.96861	0.272913	........+.....	3.0321e-05	0.15535	0.038894	6.4916e-05	intronic	DSCAM		rs2091878	.	.	.	.	FALSE	42201615	42219324	9	17709	0.0813922	0.322469
Susceptibility	Population	SAS		21	42204847	C	CG	0.867686	1	0.132314	....+...+.....	1.7761e-05	-0.32832	0.07833	2.771e-05	intronic	DSCAM		rs11321798	.	.	.	.	FALSE	42204847	42204847	1	0	0.132314	0.132314
Severe	Tested	ALL	F	21	42424186	T	G	0.33802	0.96903	0.33802	.+..	5.0368e-05	0.30087	0.074218	5.0368e-05	intergenic	DSCAM;LINC00323	dist=205102;dist=89241	rs2837913	.	.	.	.	FALSE	42424186	42424186	1	0	0.33802	0.33802
Severe	Population	ALL	F	21	42424186	T	G	0.339459	0.96903	0.339459	.+..	5.9962e-05	0.29515	0.07355	5.9962e-05	intergenic	DSCAM;LINC00323	dist=205102;dist=89241	rs2837913	.	.	.	.	FALSE	42424186	42424186	1	0	0.339459	0.339459
Susceptibility	Tested	ALL		21	42484600	A	G	0.196192	0.87037	0.196192	........+.....	1.2035e-05	0.069059	0.0160416	1.67e-05	intergenic	DSCAM;LINC00323	dist=265516;dist=28827	rs77195348	.	.	.	.	FALSE	42484598	42484600	2	2	0.196192	0.196192
Hospitalization	Positive	EUR	F	21	42487145	T	A	0.0112062	0.93459	0.0112062	.+..+.	2.7547e-05	1.0127	0.241538	2.7547e-05	intergenic	DSCAM;LINC00323	dist=268061;dist=26282	rs150722373	.	.	.	.	FALSE	42487145	42487145	1	0	0.0112062	0.0112062
Hospitalization	Positive	ALL	F	21	42487145	T	A	0.0106433	0.93459	0.0106433	.+..+.	5.3851e-05	0.93809	0.2323	5.3851e-05	intergenic	DSCAM;LINC00323	dist=268061;dist=26282	rs150722373	.	.	.	.	FALSE	42487145	42487145	1	0	0.0106433	0.0106433
Hospitalization	Positive	ALL	M	21	42548224	A	C	0.295335	1	0.295335	....+.	3.8375e-05	0.17568	0.042671	3.8375e-05	ncRNA_exonic	PLAC4		rs59066201	.	.	.	.	FALSE	42548224	42548224	1	0	0.295335	0.295335
Susceptibility	Population	ALL		21	42896258	C	T	0.193748	0.97799	0.193748	....++........	9.105e-06	0.055353	0.0141262	8.9114e-05	intergenic	TMPRSS2;PCSEAT	dist=16173;dist=56144	rs113192256	.	.	.	.	TRUE	42896258	42896258	1	0	0.193748	0.193748
Hospitalization	Positive	nEUR		21	43031778	T	C	0.069744	0.96147	0.069744	.+.+.	9.5241e-06	0.86095	0.194445	9.5241e-06	intergenic	PCSEAT;LINC00111	dist=76964;dist=67684	rs79576668	.	.	.	.	FALSE	43031145	43031778	2	633	0.069744	0.192051
Susceptibility	Tested	EUR		21	43439827	A	C	0.0389233	0.9721	0.0389233	...........+.....	2.4913e-05	-0.13841	0.032832	2.4913e-05	ncRNA_intronic	ZNF295-AS1		rs117245917	.	.	.	.	FALSE	42484598	43439827	3	955229	0.0389233	0.189433
Susceptibility	Population	EUR		21	43439827	A	C	0.0388913	0.9721	0.0388913	...........+.....	3.348e-05	-0.12096	0.030533	7.44e-05	ncRNA_intronic	ZNF295-AS1		rs117245917	.	.	.	.	FALSE	43438597	43439827	3	1230	0.0383155	0.0388913
Severe	Positive	EUR	M	21	44453913	G	C	0.0273242	0.98849	0.0273242	.+..	2.2261e-05	-0.79001	0.186283	2.2261e-05	UTR3	PKNOX1	NM_001286258:c.*3702G>C;NM_001320694:c.*3702G>C;NM_004571:c.*3702G>C	rs78072851	.	.	CBS(Pancreas)	AQP2	FALSE	44393886	44453913	4	60027	0.0268524	0.0275223
Severe	Positive	ALL	M	21	44453913	G	C	0.0280576	0.98849	0.0280576	.+..	2.7884e-05	-0.73731	0.175965	2.7884e-05	UTR3	PKNOX1	NM_001286258:c.*3702G>C;NM_001320694:c.*3702G>C;NM_004571:c.*3702G>C	rs78072851	.	.	CBS(Pancreas)	AQP2	FALSE	44393886	44453913	3	60027	0.027774	0.0280576
Susceptibility	Tested	SAS		21	44488033	T	C	0.691212	0.99464	0.308788	............+.	8.1839e-05	0.26998	0.0689	8.9139e-05	UTR5	CBS	NM_001321072:c.-145A>G	rs234714	.	Plasma homocysteine levels (post-methionine load test)	.	CBS	FALSE	44488033	44488033	1	0	0.308788	0.308788
Hospitalization	Tested	ALL	M	21	44504755	A	G	0.197014	0.92097	0.197014	.+..+.	5.4264e-05	0.17642	0.043707	5.4264e-05	intergenic	CBSL;U2AF1L5	dist=7702;dist=8311	rs12483178	.	.	.	.	FALSE	44504755	44505848	4	1093	0.196991	0.197999
Hospitalization	Population	ALL	M	21	44713291	C	T	0.729738	1	0.270262	.+....	4.9269e-05	-0.14897	0.0367	4.9269e-05	intergenic	CRYAA;LINC00322	dist=120371;dist=28798	rs11701199	.	.	.	.	FALSE	44713291	44713291	1	0	0.270262	0.270262
Hospitalization	Population	EUR	M	21	44713291	C	T	0.738682	1	0.261318	.+....	5.5419e-05	-0.15638	0.039174	6.5542e-05	intergenic	CRYAA;LINC00322	dist=120371;dist=28798	rs11701199	.	.	.	.	FALSE	44713291	44713291	1	0	0.261318	0.261318
Severe	Population	ALL	F	21	44934983	T	C	0.0227484	0.9603	0.0227484	..+.	8.6182e-06	1.0531	0.251608	2.8456e-05	intergenic	LINC01669;HSF2BP	dist=35569;dist=14083	rs116003976	.	.	.	.	FALSE	44908351	45129518	74	221167	0.0227484	0.0297595
Severe	Tested	ALL	F	21	44934983	T	C	0.0230623	0.9603	0.0230623	..+.	1.0533e-05	1.0402	0.250887	3.3817e-05	intergenic	LINC01669;HSF2BP	dist=35569;dist=14083	rs116003976	.	.	.	.	FALSE	44908351	45128657	69	220306	0.0230623	0.0309494
Hospitalization	Positive	ALL	M	21	45019965	C	T	0.191971	0.98683	0.191971	.++.+.	8.1927e-06	0.22018	0.049567	8.9086e-06	intronic	HSF2BP		rs17004584	Body mass index (BMI)|Parkinson's disease|Systolic blood pressure (SBP)	.	PDXK(Esophagus_Mucosa)|PDXK(Artery_Tibial)|PDXK(Artery_Aorta)|HSF2BP(Testis)	PWP2	FALSE	45010318	45100521	5	90203	0.191971	0.315092
Hospitalization	Positive	EUR	M	21	45019965	C	T	0.196076	0.98683	0.196076	.+..+.	3.5458e-05	0.212	0.051806	4.2733e-05	intronic	HSF2BP		rs17004584	Body mass index (BMI)|Parkinson's disease|Systolic blood pressure (SBP)	.	PDXK(Esophagus_Mucosa)|PDXK(Artery_Tibial)|PDXK(Artery_Aorta)|HSF2BP(Testis)	PWP2	FALSE	44505971	45019965	3	513994	0.196076	0.359993
Hospitalization	Population	nEUR		21	45884296	T	G	0.0694382	0.89781	0.0694382	..+..	6.2042e-05	-0.60398	0.15081	6.2042e-05	intergenic	LRRC3;LINC02575	dist=2217;dist=21158	rs79766373	.	.	.	.	FALSE	45884296	45884296	1	0	0.0694382	0.0694382
Susceptibility	Tested	OTHERS		21	46035840	C	T	0.0792958	0.9699	0.0792958	........+.....	7.4182e-05	0.53811	0.135802	7.4182e-05	intronic	TSPEAR		rs2226687	.	.	KRTAP10-6(Testis)	.	FALSE	46035840	46035840	1	0	0.0792958	0.0792958
Severe	Tested	EUR	M	21	46119005	C	T	0.102206	0.95847	0.102206	..+.	6.6287e-05	0.36097	0.090487	6.6287e-05	intronic	TSPEAR		rs113561844	.	.	TSPEAR-AS2(Esophagus_Mucosa)	.	FALSE	46119005	46119005	1	0	0.102206	0.102206
Severe	Tested	ALL	M	21	46119005	C	T	0.0976358	0.95847	0.0976358	..++	7.617e-05	0.35276	0.089167	7.617e-05	intronic	TSPEAR		rs113561844	.	.	TSPEAR-AS2(Esophagus_Mucosa)	.	FALSE	46119005	46119005	1	0	0.0976358	0.0976358
Susceptibility	Tested	EUR	F	21	46180158	C	G	0.0245197	0.91029	0.0245197	....+..++.....	2.6076e-05	0.223	0.057275	9.8839e-05	intergenic	TSPEAR;UBE2G2	dist=48671;dist=8337	rs117596340	.	.	.	.	FALSE	46180158	46180158	1	0	0.0245197	0.0245197
Severe	Population	EUR	M	21	46415671	A	G	0.0135742	0.83612	0.0135742	.+.+	6.9317e-05	1.0468	0.263108	6.9317e-05	intergenic	LINC00163;PICSAR	dist=1670;dist=3451	rs117723815	.	.	.	.	FALSE	46415671	46415671	1	0	0.0135742	0.0135742
Susceptibility	Tested	nEUR		21	46812813	G	A	0.0154149	0.85823	0.0154149	.............+	5.426e-05	-0.70601	0.174908	5.426e-05	intergenic	LINC00316;COL18A1	dist=50908;dist=12267	rs73378951	.	.	.	.	FALSE	46812813	46812813	1	0	0.0154149	0.0154149
Susceptibility	Tested	SAS		21	46852242	T	C	0.276934	0.99029	0.276934	........+.....	2.0319e-05	0.31319	0.073495	2.0319e-05	intronic	COL18A1		rs9975785	.	.	LL21NC02-21A1.1(Artery_Tibial)	.	FALSE	46843004	46852824	4	9820	0.276934	0.299869
Susceptibility	Population	SAS		21	46852242	T	C	0.274635	0.99029	0.274635	........+.....	4.6226e-05	0.24746	0.060742	4.6226e-05	intronic	COL18A1		rs9975785	.	.	LL21NC02-21A1.1(Artery_Tibial)	.	FALSE	46122331	46852824	4	730493	0.271958	0.30152
Hospitalization	Positive	EUR	F	22	17022605	G	A	0.977699	0.80553	0.0223007	.+..+.	2.0118e-06	-0.83987	0.176732	2.0118e-06	intergenic	OR11H1;CCT8L2	dist=572801;dist=49036	rs3888501	.	.	.	.	FALSE	17022605	17044614	9	22009	0.0223007	0.0545213
Hospitalization	Positive	ALL	F	22	17022605	G	A	0.976226	0.80553	0.0237738	.+..+.	9.5132e-06	-0.72693	0.164168	9.5132e-06	intergenic	OR11H1;CCT8L2	dist=572801;dist=49036	rs3888501	.	.	.	.	FALSE	17022605	17044614	2	22009	0.0237738	0.0534355
Hospitalization	Population	EUR	F	22	17022605	G	A	0.976892	0.80553	0.0231082	.+..+.	4.1806e-05	-0.64376	0.15712	4.1806e-05	intergenic	OR11H1;CCT8L2	dist=572801;dist=49036	rs3888501	.	.	.	.	FALSE	17022605	17022605	1	0	0.0231082	0.0231082
Hospitalization	Tested	EUR	F	22	17022605	G	A	0.97632	0.80553	0.0236801	.+..+.	8.0611e-05	-0.61363	0.155642	8.0611e-05	intergenic	OR11H1;CCT8L2	dist=572801;dist=49036	rs3888501	.	.	.	.	FALSE	17022605	17022605	1	0	0.0236801	0.0236801
Susceptibility	Population	EUR	F	22	17412682	G	A	0.353471	0.92251	0.353471	.....+........	3.077e-05	-0.07059	0.016937	3.077e-05	intergenic	HSFY1P1;GAB4	dist=102457;dist=30144	rs5748745	.	.	AC006548.28(Nerve_Tibial)	.	FALSE	17412682	17412682	1	0	0.353471	0.353471
Susceptibility	Population	ALL	F	22	17412682	G	A	0.351603	0.92251	0.351603	.....+........	8.0696e-05	-0.064089	0.016257	8.0696e-05	intergenic	HSFY1P1;GAB4	dist=102457;dist=30144	rs5748745	.	.	AC006548.28(Nerve_Tibial)	.	FALSE	17412682	17412682	1	0	0.351603	0.351603
Susceptibility	Tested	EUR	F	22	17412682	G	A	0.350746	0.92251	0.350746	.....+........	9.7835e-05	-0.071837	0.018439	9.7835e-05	intergenic	HSFY1P1;GAB4	dist=102457;dist=30144	rs5748745	.	.	AC006548.28(Nerve_Tibial)	.	FALSE	17412682	17412682	1	0	0.350746	0.350746
Hospitalization	Population	ALL		22	19023131	G	A	0.012032	0.95005	0.012032	..+.+.	6.3928e-06	0.57059	0.126432	6.3928e-06	downstream	DGCR2	dist=664	rs117277362	.	.	CA15P1(Muscle_Skeletal)|DGCR9(Artery_Tibial)|DGCR2(Colon_Sigmoid)	.	FALSE	19023131	19128115	5	104984	0.0118406	0.0147268
Hospitalization	Population	EUR		22	19023131	G	A	0.0125356	0.95005	0.0125356	..+.+.	9.3291e-06	0.57147	0.128936	9.3291e-06	downstream	DGCR2	dist=664	rs117277362	.	.	CA15P1(Muscle_Skeletal)|DGCR9(Artery_Tibial)|DGCR2(Colon_Sigmoid)	.	FALSE	19023131	19128115	5	104984	0.0123505	0.0153252
Hospitalization	Population	EUR	M	22	19023131	G	A	0.0124983	0.95005	0.0124983	..+.+.	1.4809e-05	0.70323	0.167485	2.6836e-05	downstream	DGCR2	dist=664	rs117277362	.	.	CA15P1(Muscle_Skeletal)|DGCR9(Artery_Tibial)|DGCR2(Colon_Sigmoid)	.	FALSE	19023131	19030719	2	7588	0.0123356	0.0124983
Hospitalization	Tested	ALL		22	19023131	G	A	0.0124497	0.95005	0.0124497	..+.+.	2.5669e-05	0.51332	0.123555	3.259e-05	downstream	DGCR2	dist=664	rs117277362	.	.	CA15P1(Muscle_Skeletal)|DGCR9(Artery_Tibial)|DGCR2(Colon_Sigmoid)	.	FALSE	19023131	19090007	3	66876	0.0123057	0.0139014
Hospitalization	Tested	EUR		22	19023131	G	A	0.0130046	0.95005	0.0130046	..+.+.	3.2859e-05	0.51665	0.125722	3.9662e-05	downstream	DGCR2	dist=664	rs117277362	.	.	CA15P1(Muscle_Skeletal)|DGCR9(Artery_Tibial)|DGCR2(Colon_Sigmoid)	.	FALSE	19023131	19030719	2	7588	0.0128673	0.0130046
Hospitalization	Population	ALL	M	22	19023131	G	A	0.0119876	0.95005	0.0119876	..+.+.	2.4242e-05	0.67037	0.164134	4.4219e-05	downstream	DGCR2	dist=664	rs117277362	.	.	CA15P1(Muscle_Skeletal)|DGCR9(Artery_Tibial)|DGCR2(Colon_Sigmoid)	.	FALSE	19023131	19090007	3	66876	0.0118186	0.01337
Susceptibility	Population	AFR		22	20280634	C	T	0.0822213	1	0.0822213	.......++....	9.1257e-06	0.51256	0.115521	9.1257e-06	intergenic	RTN4R;DGCR6L	dist=24793;dist=21127	rs75341343	.	.	UFD1L(Esophagus_Mucosa)	.	FALSE	20280634	20286070	2	5436	0.0822213	0.0822842
Severe	Population	ALL	M	22	20711896	C	T	0.636702	0.92522	0.363298	...+	7.5381e-05	-0.21613	0.054596	7.5381e-05	ncRNA_intronic	LOC107987389		rs62218197	.	.	DGCR6L(Thyroid)|DGCR6L(Esophagus_Gastroesophageal_Junction)|DGCR6L(Skin_Not_Sun_Exposed_Suprapubic)|DGCR6L(Stomach)|DGCR6L(Brain_Cortex)|DGCR6L(Muscle_Skeletal)|DGCR6L(Esophagus_Mucosa)|DGCR6L(Heart_Atrial_Appendage)|DGCR6L(Brain_Caudate_basal_ganglia)|DGCR6L(Whole_Blood)|DGCR6L(Artery_Tibial)|DGCR6L(Nerve_Tibial)|DGCR6L(Skin_Sun_Exposed_Lower_leg)|DGCR6L(Cells_Cultured_fibroblasts)|DGCR6L(Colon_Sigmoid)|DGCR6L(Artery_Aorta)|DGCR6L(Vagina)|DGCR6L(Adipose_Visceral_Omentum)|AC007731.1(Testis)|XXbac-B33L19.4(Testis)|USP41(Testis)|DGCR6L(Adipose_Subcutaneous)|DGCR6L(Esophagus_Muscularis)|DGCR6L(Colon_Transverse)|DGCR6L(Lung)|DGCR6L(Breast_Mammary_Tissue)	.	FALSE	20710985	20711896	3	911	0.363298	0.37201
Susceptibility	Tested	AFR		22	20816563	C	CA	0.540608	0.86104	0.459392	........+..+.+	1.0395e-05	-0.34507	0.07827	1.0395e-05	ncRNA_intronic	LOC107987389		rs361908	.	.	.	.	FALSE	20816563	20816563	1	0	0.459392	0.459392
Hospitalization	Positive	EUR	F	22	21417135	C	A	0.0313656	0.82	0.0313656	....+.	7.3789e-05	0.58888	0.148568	7.3789e-05	ncRNA_intronic	LOC107987389		rs9625448	.	.	LRRC74B(Lung)	.	FALSE	21417135	21417135	1	0	0.0313656	0.0313656
Hospitalization	Tested	EUR		22	22111127	C	A	0.0113418	0.94286	0.0113418	.+....	3.1761e-05	0.54738	0.135259	5.1894e-05	intergenic	YPEL1;MAPK1	dist=21044;dist=2819	rs76772470	.	.	.	.	FALSE	22111127	22181283	2	70156	0.0108755	0.0113418
Hospitalization	Positive	EUR		22	22111127	C	A	0.0117051	0.94286	0.0117051	.+....	9.4055e-05	0.57331	0.146797	9.4055e-05	intergenic	YPEL1;MAPK1	dist=21044;dist=2819	rs76772470	.	.	.	.	FALSE	22111127	22111127	1	0	0.0117051	0.0117051
Hospitalization	Population	EUR		22	22111127	C	A	0.0113156	0.94286	0.0113156	.+....	6.389e-05	0.52095	0.133543	9.5802e-05	intergenic	YPEL1;MAPK1	dist=21044;dist=2819	rs76772470	.	.	.	.	FALSE	22111127	22111127	1	0	0.0113156	0.0113156
Susceptibility	Population	EUR		22	22401979	T	A	0.0767542	0.93388	0.0767542	........+..+.....	5.3435e-05	-0.090773	0.0224681	5.3435e-05	intergenic	PRAMENP;VPREB1	dist=3647;dist=197219	rs6000713	Advanced age-related macular degeneration (choroidal neovascularization) vs. no AMD|HDL cholesterol|Advanced age-related macular degeneration	.	.	POM121L8P	FALSE	22401979	22401979	1	0	0.0767542	0.0767542
Hospitalization	Population	ALL	M	22	22405071	G	A	0.0152076	0.95862	0.0152076	..+...	9.1979e-05	0.52876	0.135204	9.1979e-05	intergenic	PRAMENP;VPREB1	dist=6739;dist=194127	rs117408632	.	.	IGLV11-55(Small_Intestine_Terminal_Ileum)	.	FALSE	22405071	22414663	2	9592	0.0149452	0.0152076
Hospitalization	Tested	EUR	M	22	22414663	T	C	0.0135018	0.98477	0.0135018	..+...	6.5355e-05	0.62948	0.157663	6.5355e-05	intergenic	PRAMENP;VPREB1	dist=16331;dist=184535	rs139093420	.	.	.	.	FALSE	22414663	22414663	1	0	0.0135018	0.0135018
Hospitalization	Tested	ALL	M	22	22414663	T	C	0.0149249	0.98477	0.0149249	..+...	7.9765e-05	0.53516	0.135652	7.9765e-05	intergenic	PRAMENP;VPREB1	dist=16331;dist=184535	rs139093420	.	.	.	.	FALSE	22405071	22422274	3	17203	0.0145367	0.0152798
Severe	Positive	EUR	M	22	22692219	A	C	0.0102912	0.94615	0.0102912	.+.+	3.4664e-05	1.3474	0.325435	3.4664e-05	intergenic	BMS1P20;ZNF280B	dist=14895;dist=146552	rs143303974	.	.	.	.	FALSE	22692219	22692219	1	0	0.0102912	0.0102912
Susceptibility	Population	AFR		22	22730635	C	T	0.0127536	0.93753	0.0127536	...+.+.+.....	3.5972e-06	1.7189	0.385085	8.0547e-06	intergenic	BMS1P20;ZNF280B	dist=53311;dist=108136	rs61731372	.	.	IGLV5-45(Whole_Blood)|IGLV5-45(Colon_Transverse)|IGLV7-46(Lung)	.	FALSE	22730635	23364898	3	634263	0.0127536	0.266585
Susceptibility	Tested	AFR		22	23364898	T	C	0.269565	0.99165	0.269565	........+....+	2.0759e-05	0.36814	0.086488	2.0759e-05	intergenic	IGLL5;RSPH14	dist=126607;dist=36695	rs6003464	.	.	BCR(Heart_Left_Ventricle)|GNAZ(Thyroid)|BCR(Skin_Not_Sun_Exposed_Suprapubic)|BCR(Whole_Blood)|FBXW4P1(Whole_Blood)|BCR(Artery_Tibial)|BCR(Nerve_Tibial)|FBXW4P1(Nerve_Tibial)|BCR(Skin_Sun_Exposed_Lower_leg)|GNAZ(Brain_Hippocampus)|BCR(Cells_Cultured_fibroblasts)|BCR(Artery_Aorta)|BCR(Brain_Cerebellar_Hemisphere)|BCR(Brain_Cerebellum)|FBXW4P1(Lung)	.	FALSE	22730635	23366323	3	635688	0.0154591	0.269565
Hospitalization	Positive	nEUR		22	23916313	G	A	0.491425	0.89876	0.491425	...+.	1.7521e-05	0.46652	0.109062	1.8898e-05	intronic	IGLL1		rs131419	.	.	.	.	TRUE	23916313	23921581	2	5268	0.446132	0.491425
Severe	Positive	ALL	M	22	24478183	C	T	0.215562	0.99697	0.215562	...+	8.4462e-05	0.26461	0.067308	8.4462e-05	intronic	CABIN1		rs5760202	.	.	POM121L9P(Heart_Left_Ventricle)|UPB1(Brain_Putamen_basal_ganglia)|POM121L9P(Thyroid)|POM121L9P(Skin_Not_Sun_Exposed_Suprapubic)|POM121L9P(Brain_Nucleus_accumbens_basal_ganglia)|POM121L9P(Heart_Atrial_Appendage)|POM121L9P(Artery_Tibial)|POM121L9P(Nerve_Tibial)|POM121L9P(Skin_Sun_Exposed_Lower_leg)|POM121L9P(Colon_Sigmoid)|POM121L9P(Artery_Aorta)|POM121L9P(Adipose_Visceral_Omentum)|AP000350.5(Testis)|POM121L9P(Adipose_Subcutaneous)|POM121L9P(Esophagus_Muscularis)|UPB1(Esophagus_Muscularis)|POM121L9P(Lung)|POM121L9P(Breast_Mammary_Tissue)	.	FALSE	24478183	24478183	1	0	0.215562	0.215562
Severe	Positive	EUR		22	24539171	CA	C	0.0841038	0.95772	0.0841038	+..+	1.2109e-05	0.3805	0.086959	1.2109e-05	intronic	CABIN1		rs139937060	.	.	.	.	FALSE	24539171	24539171	1	0	0.0841038	0.0841038
Severe	Positive	EUR	M	22	24539171	CA	C	0.0834494	0.95772	0.0834494	+..+	3.762e-05	0.44763	0.108605	3.762e-05	intronic	CABIN1		rs139937060	.	.	.	.	FALSE	24539171	24539171	1	0	0.0834494	0.0834494
Severe	Positive	ALL		22	24539171	CA	C	0.0788598	0.95772	0.0788598	+..+	3.8958e-05	0.3504	0.085181	3.8958e-05	intronic	CABIN1		rs139937060	.	.	.	.	FALSE	24539171	24539171	1	0	0.0788598	0.0788598
Severe	Tested	EUR		22	24539171	CA	C	0.0824018	0.95772	0.0824018	...+	4.3254e-05	0.32244	0.080509	6.2027e-05	intronic	CABIN1		rs139937060	.	.	.	.	FALSE	24539171	24539171	1	0	0.0824018	0.0824018
Susceptibility	Population	AFR		22	25225769	G	A	0.768376	0.99551	0.231624	.......+.....	7.0682e-06	-0.35217	0.07916	8.6323e-06	intronic	SGSM1		rs139632	Birth weight|College completion|Aortic valve calcium|Systolic blood pressure (SBP)	.	SGSM1(Testis)	SGSM1	FALSE	25225769	25225769	1	0	0.231624	0.231624
Susceptibility	Tested	ALL		22	25581629	G	A	0.016103	0.90161	0.016103	.............+	4.0881e-05	0.20783	0.0506608	4.0881e-05	intronic	KIAA1671		rs142560875	.	.	.	.	FALSE	25581629	25581629	1	0	0.016103	0.016103
Susceptibility	Tested	EUR		22	25581629	G	A	0.0167129	0.90161	0.0167129	................+	6.0737e-05	0.20599	0.05137	6.0737e-05	intronic	KIAA1671		rs142560875	.	.	.	.	FALSE	25581629	25581629	1	0	0.0167129	0.0167129
Hospitalization	Population	EUR		22	25652636	ATTT	A	0.952664	0.82463	0.0473358	.++.+.	1.4098e-05	0.30428	0.070073	1.4098e-05	intergenic	CRYBB2;IGLL3P	dist=24801;dist=61585	rs1394937497	.	.	.	.	FALSE	25651066	25657326	4	6260	0.0473358	0.0935248
Hospitalization	Tested	EUR		22	25652636	ATTT	A	0.953629	0.82463	0.0463707	.+..+.	3.6172e-05	0.29261	0.070838	3.6172e-05	intergenic	CRYBB2;IGLL3P	dist=24801;dist=61585	rs1394937497	.	.	.	.	FALSE	25651066	26167854	4	516788	0.0110974	0.0926295
Hospitalization	Population	ALL		22	25652636	ATTT	A	0.953811	0.82463	0.046189	.+..+.	6.943e-05	0.26698	0.067111	6.943e-05	intergenic	CRYBB2;IGLL3P	dist=24801;dist=61585	rs1394937497	.	.	.	.	FALSE	25652636	25652636	1	0	0.046189	0.046189
Hospitalization	Positive	nEUR		22	26284669	T	C	0.0703952	0.9712	0.0703952	..++.	6.3789e-06	0.84665	0.187586	6.3789e-06	intronic	MYO18B		rs16980979	2 hour glucose	.	.	.	FALSE	26284669	26284669	1	0	0.0703952	0.0703952
Susceptibility	Tested	OTHERS		22	26421793	A	G	0.196421	1	0.196421	........+.....	7.5277e-05	0.35457	0.089562	7.5277e-05	intronic	MYO18B		rs16981226	Birth weight|Response to tocilizumab for the treatment of rheumatoid arthritis (change in tender joint count measure at week 16)|Fasting blood glucose|Salmonella-induced pyroptosis|Infant head circumference	.	.	.	FALSE	26421793	26421793	1	0	0.196421	0.196421
Hospitalization	Positive	ALL		22	26871313	CT	C	0.534042	0.87999	0.465958	.+..+.	2.434e-05	0.13135	0.031119	2.434e-05	intronic	HPS4		rs757696534	.	.	.	.	TRUE	26871313	27569979	2	698666	0.176813	0.465958
Hospitalization	Population	EUR	F	22	27057987	C	A	0.675569	0.98952	0.324431	....+.	1.6313e-05	0.18472	0.044443	3.2352e-05	ncRNA_intronic	MIAT		rs6005119	.	.	TPST2(Artery_Tibial)|MIAT(Esophagus_Muscularis)	.	FALSE	27057987	27069439	10	11452	0.324431	0.456501
Hospitalization	Tested	EUR	F	22	27057987	C	A	0.676807	0.98952	0.323193	....+.	1.7016e-05	0.18427	0.044885	4.0355e-05	ncRNA_intronic	MIAT		rs6005119	.	.	TPST2(Artery_Tibial)|MIAT(Esophagus_Muscularis)	.	FALSE	27057987	27069439	9	11452	0.323193	0.458027
Hospitalization	Positive	EUR	F	22	27067045	G	T	0.461012	0.99948	0.461012	++....	1.8806e-05	0.19628	0.046831	2.775e-05	ncRNA_exonic	MIAT		rs4280	Microalbuminuria	.	MIAT(Thyroid)|MIATNB(Thyroid)|MIAT(Esophagus_Gastroesophageal_Junction)|MIATNB(Small_Intestine_Terminal_Ileum)|MIATNB(Skin_Not_Sun_Exposed_Suprapubic)|MIAT(Stomach)|MIATNB(Stomach)|LINC01422(Brain_Cortex)|MIAT(Muscle_Skeletal)|MIAT(Esophagus_Mucosa)|MIATNB(Esophagus_Mucosa)|MIAT(Whole_Blood)|MIATNB(Artery_Tibial)|MIAT(Adrenal_Gland)|MIAT(Nerve_Tibial)|MIATNB(Skin_Sun_Exposed_Lower_leg)|CTA-373H7.7(Cells_EBV-transformed_lymphocytes)|MIATNB(Cells_Cultured_fibroblasts)|MIAT(Artery_Aorta)|MIAT(Spleen)|MIAT(Adipose_Visceral_Omentum)|MIAT(Testis)|MIAT(Adipose_Subcutaneous)|MIAT(Esophagus_Muscularis)|MIAT(Colon_Transverse)|MIATNB(Colon_Transverse)|MIAT(Lung)|MIATNB(Lung)|MIAT(Breast_Mammary_Tissue)	TPST2|MIAT	FALSE	27057987	27069439	11	11452	0.320448	0.464763
Hospitalization	Positive	ALL	F	22	27089655	G	T	0.556873	0.99662	0.443127	.+....	1.6408e-05	0.17201	0.043818	8.6497e-05	ncRNA_intronic	MIATNB		rs2032576	.	.	MIAT(Thyroid)|MIATNB(Thyroid)|MIATNB(Esophagus_Gastroesophageal_Junction)|MIATNB(Skin_Not_Sun_Exposed_Suprapubic)|MIATNB(Esophagus_Mucosa)|MIATNB(Whole_Blood)|MIATNB(Artery_Tibial)|MIAT(Adrenal_Gland)|MIAT(Nerve_Tibial)|MIATNB(Skin_Sun_Exposed_Lower_leg)|MIATNB(Cells_Cultured_fibroblasts)|MIATNB(Spleen)|MIATNB(Adipose_Visceral_Omentum)|MIATNB(Adipose_Subcutaneous)|MIATNB(Pancreas)|MIATNB(Esophagus_Muscularis)|MIAT(Colon_Transverse)|MIATNB(Colon_Transverse)|MIATNB(Lung)	.	FALSE	27089655	27089655	1	0	0.443127	0.443127
Hospitalization	Population	ALL	F	22	27116439	GGTTAAGAGTTAATGGCCGGGCGCA	G	0.777526	0.8898	0.222474	.+....	8.4875e-05	0.19407	0.049378	8.4875e-05	ncRNA_intronic	MIATNB		rs748524595	.	.	.	.	FALSE	27060927	27116439	2	55512	0.222474	0.331404
Hospitalization	Tested	ALL	M	22	27246497	CT	C	0.636492	0.92066	0.363508	....+.	9.8374e-05	0.14049	0.036074	9.8374e-05	intergenic	MIATNB;LOC110091768	dist=69642;dist=9676	rs1442873057	.	.	.	.	FALSE	27246497	27246497	1	0	0.363508	0.363508
Hospitalization	Population	ALL	M	22	27566619	C	G	0.807752	0.99547	0.192248	..+.+.	1.8906e-05	-0.16598	0.04158	6.5534e-05	intergenic	LOC284898;LOC105372977	dist=110256;dist=16859	rs849453	Waist hip ratio|HDL cholesterol|Recombination historical hotspot usage|Cystatin C in serum|Major depressive disorder	.	.	.	FALSE	27566619	27566619	1	0	0.192248	0.192248
Hospitalization	Tested	ALL		22	27566619	C	G	0.80605	0.99547	0.19395	..+...	5.7908e-05	-0.12733	0.032394	8.4734e-05	intergenic	LOC284898;LOC105372977	dist=110256;dist=16859	rs849453	Waist hip ratio|HDL cholesterol|Recombination historical hotspot usage|Cystatin C in serum|Major depressive disorder	.	.	.	FALSE	27566619	27584316	2	17697	0.19395	0.20057
Hospitalization	Population	ALL		22	27584316	G	A	0.80047	0.99502	0.19953	.++...	3.2763e-05	-0.1312	0.03159	3.2763e-05	intronic	LOC105372977		rs510197	Waist hip ratio|Cystatin C in serum|LDL cholesterol change with statins	.	TTC28-AS1(Lung)	.	FALSE	27246497	27584316	5	337819	0.193386	0.363818
Death	Positive	ALL		22	27671479	A	C	0.188937	0.97104	0.188937	...+..	3.7431e-05	0.25818	0.062621	3.7431e-05	intergenic	LINC01638;LINC02554	dist=50839;dist=35133	rs134801	.	.	TTC28-AS1(Artery_Aorta)	.	FALSE	27671479	29013320	11	1341841	0.112803	0.200146
Susceptibility	Population	AFR		22	27757502	G	C	0.0225872	0.82604	0.0225872	......+......	3.2331e-05	0.9721	0.235907	3.7774e-05	intergenic	LINC02554;MN1	dist=43701;dist=386763	rs116795560	.	.	.	.	FALSE	27757502	27757502	1	0	0.0225872	0.0225872
Death	Positive	EUR		22	28624425	T	C	0.162268	0.99603	0.162268	..+.+.	9.2908e-06	-0.29241	0.065962	9.2908e-06	intronic	TTC28		rs28701638	.	.	CCDC117(Thyroid)|CTA-292E10.8(Thyroid)|TTC28(Whole_Blood)|CTA-292E10.8(Artery_Tibial)|CCDC117(Skin_Sun_Exposed_Lower_leg)|ZNRF3(Artery_Aorta)|TTC28(Testis)	.	FALSE	27671479	29059668	49	1388189	0.11328	0.199871
Severe	Positive	EUR		22	28624425	T	C	0.162268	0.99603	0.162268	+.+.	9.6317e-06	-0.26809	0.062552	1.82e-05	intronic	TTC28		rs28701638	.	.	CCDC117(Thyroid)|CTA-292E10.8(Thyroid)|TTC28(Whole_Blood)|CTA-292E10.8(Artery_Tibial)|CCDC117(Skin_Sun_Exposed_Lower_leg)|ZNRF3(Artery_Aorta)|TTC28(Testis)	.	FALSE	28368266	29086940	95	718674	0.113202	0.199871
Death	Tested	EUR		22	28624425	T	C	0.162052	0.99603	0.162052	....+.	9.6833e-05	-0.24113	0.061854	9.6833e-05	intronic	TTC28		rs28701638	.	.	CCDC117(Thyroid)|CTA-292E10.8(Thyroid)|TTC28(Whole_Blood)|CTA-292E10.8(Artery_Tibial)|CCDC117(Skin_Sun_Exposed_Lower_leg)|ZNRF3(Artery_Aorta)|TTC28(Testis)	.	FALSE	28624425	28624425	1	0	0.162052	0.162052
Hospitalization	Population	nEUR		22	29500876	C	T	0.131356	0.98257	0.131356	...+.	4.2463e-05	-0.46031	0.112444	4.2463e-05	intronic	KREMEN1		rs6005992	.	.	KREMEN1(Adipose_Subcutaneous)	.	FALSE	29500876	29500876	1	0	0.131356	0.131356
Hospitalization	Tested	nEUR		22	29500876	C	T	0.135252	0.98257	0.135252	...+.	4.8898e-05	-0.46869	0.115416	4.8898e-05	intronic	KREMEN1		rs6005992	.	.	KREMEN1(Adipose_Subcutaneous)	.	FALSE	29500876	29500876	1	0	0.135252	0.135252
Hospitalization	Positive	nEUR		22	29500876	C	T	0.133207	0.98257	0.133207	...+.	6.1422e-05	-0.54342	0.135608	6.1422e-05	intronic	KREMEN1		rs6005992	.	.	KREMEN1(Adipose_Subcutaneous)	.	FALSE	29500876	29500876	1	0	0.133207	0.133207
Susceptibility	Population	nEUR		22	30199392	T	C	0.0334529	0.96749	0.0334529	.........+....	1.3477e-05	0.39231	0.095834	4.246e-05	intronic	ASCC2		rs8143161	.	.	EMID1(Brain_Cerebellum)	.	FALSE	30163146	30496842	4	333696	0.0117666	0.0334529
Severe	Positive	ALL		22	30615706	TCTTC	T	0.0165533	0.85967	0.0165533	.++.	5.4441e-05	0.76308	0.190032	5.9317e-05	intergenic	HORMAD2;LIF-AS1	dist=42643;dist=19473	rs199842397	.	.	.	.	FALSE	29813486	30716335	3	902849	0.0165533	0.136617
Severe	Population	ALL		22	30716335	A	C	0.0191508	0.96662	0.0191508	.++.	3.1376e-05	0.64832	0.156999	3.6359e-05	intronic	TBC1D10A		rs145535917	.	.	SEC14L2(Cells_Cultured_fibroblasts)|SEC14L6(Pancreas)|RP4-539M6.21(Lung)	.	FALSE	30716335	30716335	1	0	0.0191508	0.0191508
Severe	Tested	ALL		22	30716335	A	C	0.0194852	0.96662	0.0194852	.+..	3.5805e-05	0.63945	0.157359	4.831e-05	intronic	TBC1D10A		rs145535917	.	.	SEC14L2(Cells_Cultured_fibroblasts)|SEC14L6(Pancreas)|RP4-539M6.21(Lung)	.	FALSE	30615706	30716335	2	100629	0.0163199	0.0194852
Death	Population	ALL		22	30716335	A	C	0.0191508	0.96662	0.0191508	...++.	6.2655e-05	0.6654	0.166243	6.2655e-05	intronic	TBC1D10A		rs145535917	.	.	SEC14L2(Cells_Cultured_fibroblasts)|SEC14L6(Pancreas)|RP4-539M6.21(Lung)	.	FALSE	30716335	30716335	1	0	0.0191508	0.0191508
Death	Population	EUR		22	30716335	A	C	0.0193394	0.96662	0.0193394	...++.	7.8967e-05	0.6883	0.174364	7.8967e-05	intronic	TBC1D10A		rs145535917	.	.	SEC14L2(Cells_Cultured_fibroblasts)|SEC14L6(Pancreas)|RP4-539M6.21(Lung)	.	FALSE	30716335	30716335	1	0	0.0193394	0.0193394
Death	Tested	ALL		22	30716335	A	C	0.0194852	0.96662	0.0194852	...+..	8.2032e-05	0.65625	0.166629	8.2032e-05	intronic	TBC1D10A		rs145535917	.	.	SEC14L2(Cells_Cultured_fibroblasts)|SEC14L6(Pancreas)|RP4-539M6.21(Lung)	.	FALSE	30716335	30716335	1	0	0.0194852	0.0194852
Severe	Population	EUR		22	30716335	A	C	0.0193394	0.96662	0.0193394	.++.	9.3757e-05	0.64079	0.164044	9.3757e-05	intronic	TBC1D10A		rs145535917	.	.	SEC14L2(Cells_Cultured_fibroblasts)|SEC14L6(Pancreas)|RP4-539M6.21(Lung)	.	FALSE	30716335	30927975	2	211640	0.0193394	0.20098
Death	Positive	ALL		22	30716335	A	C	0.0197552	0.96662	0.0197552	...++.	9.5999e-05	0.67271	0.172468	9.5999e-05	intronic	TBC1D10A		rs145535917	.	.	SEC14L2(Cells_Cultured_fibroblasts)|SEC14L6(Pancreas)|RP4-539M6.21(Lung)	.	FALSE	30716335	30716335	1	0	0.0197552	0.0197552
Hospitalization	Population	nEUR		22	30926136	C	T	0.042468	0.93768	0.042468	...+.	3.1225e-05	0.75072	0.188463	6.7933e-05	intronic	SEC14L6		rs9621016	.	.	.	.	FALSE	30926136	30926136	1	0	0.042468	0.042468
Severe	Positive	EUR	M	22	30927975	C	T	0.797034	1	0.202966	..+.	1.1537e-05	-0.28803	0.071512	5.6308e-05	exonic	SEC14L6		rs5749118	Waist hip ratio|College completion|Rheumatoid arthritis|Adiponectin levels	.	SEC14L6(Brain_Putamen_basal_ganglia)|SEC14L6(Brain_Nucleus_accumbens_basal_ganglia)|SEC14L6(Brain_Cortex)|SEC14L6(Brain_Hypothalamus)|SEC14L6(Brain_Caudate_basal_ganglia)|SEC14L6(Artery_Tibial)|SEC14L4(Adrenal_Gland)|GATSL3(Nerve_Tibial)|SEC14L6(Brain_Hippocampus)|SEC14L6(Brain_Anterior_cingulate_cortex_BA24)|SEC14L6(Brain_Frontal_Cortex_BA9)|SEC14L6(Brain_Cerebellum)|RP4-539M6.14(Testis)|RP4-539M6.14(Lung)|SEC14L4(Lung)	SF3A1|LOC730005|LOC730005:007|GATSL3|SELM|TCN2	FALSE	30927975	30927975	1	0	0.202966	0.202966
Severe	Tested	EUR		22	30927975	C	T	0.799544	1	0.200456	.+..	9.0702e-05	-0.2105	0.053818	9.1767e-05	exonic	SEC14L6		rs5749118	Waist hip ratio|College completion|Rheumatoid arthritis|Adiponectin levels	.	SEC14L6(Brain_Putamen_basal_ganglia)|SEC14L6(Brain_Nucleus_accumbens_basal_ganglia)|SEC14L6(Brain_Cortex)|SEC14L6(Brain_Hypothalamus)|SEC14L6(Brain_Caudate_basal_ganglia)|SEC14L6(Artery_Tibial)|SEC14L4(Adrenal_Gland)|GATSL3(Nerve_Tibial)|SEC14L6(Brain_Hippocampus)|SEC14L6(Brain_Anterior_cingulate_cortex_BA24)|SEC14L6(Brain_Frontal_Cortex_BA9)|SEC14L6(Brain_Cerebellum)|RP4-539M6.14(Testis)|RP4-539M6.14(Lung)|SEC14L4(Lung)	SF3A1|LOC730005|LOC730005:007|GATSL3|SELM|TCN2	FALSE	30927975	30927975	1	0	0.200456	0.200456
Severe	Population	ALL	F	22	31545771	A	T	0.115638	0.99842	0.115638	...+	2.2341e-05	0.46006	0.108503	2.2341e-05	intergenic	PLA2G3;MIR3928	dist=9277;dist=10277	rs61687461	.	.	SFI1(Heart_Left_Ventricle)|PLA2G3(Thyroid)|LIMK2(Esophagus_Gastroesophageal_Junction)|SFI1(Whole_Blood)|YWHAH(Whole_Blood)|INPP5J(Artery_Tibial)|PIK3IP1(Nerve_Tibial)|RNF185(Skin_Sun_Exposed_Lower_leg)|LIMK2(Colon_Sigmoid)|PIK3IP1(Testis)|INPP5J(Esophagus_Muscularis)|LIMK2(Esophagus_Muscularis)	.	FALSE	31541212	31548975	7	7763	0.115574	0.23423
Severe	Tested	ALL	F	22	31545771	A	T	0.116008	0.99842	0.116008	...+	2.9096e-05	0.45523	0.108895	2.9096e-05	intergenic	PLA2G3;MIR3928	dist=9277;dist=10277	rs61687461	.	.	SFI1(Heart_Left_Ventricle)|PLA2G3(Thyroid)|LIMK2(Esophagus_Gastroesophageal_Junction)|SFI1(Whole_Blood)|YWHAH(Whole_Blood)|INPP5J(Artery_Tibial)|PIK3IP1(Nerve_Tibial)|RNF185(Skin_Sun_Exposed_Lower_leg)|LIMK2(Colon_Sigmoid)|PIK3IP1(Testis)|INPP5J(Esophagus_Muscularis)|LIMK2(Esophagus_Muscularis)	.	FALSE	31541212	31548975	5	7763	0.115931	0.234586
Severe	Tested	EUR	F	22	31548975	A	T	0.152204	0.94107	0.152204	...+	1.3459e-05	0.46041	0.105781	1.3459e-05	intergenic	PLA2G3;MIR3928	dist=12481;dist=7073	rs5997888	.	.	.	.	FALSE	31548975	31548975	1	0	0.152204	0.152204
Severe	Population	EUR	F	22	31548975	A	T	0.153544	0.94107	0.153544	...+	1.5824e-05	0.45592	0.105613	1.5824e-05	intergenic	PLA2G3;MIR3928	dist=12481;dist=7073	rs5997888	.	.	.	.	FALSE	31548975	31548975	1	0	0.153544	0.153544
Severe	Positive	EUR	F	22	31548975	A	T	0.154701	0.94107	0.154701	...+	2.0896e-05	0.47164	0.110842	2.0896e-05	intergenic	PLA2G3;MIR3928	dist=12481;dist=7073	rs5997888	.	.	.	.	FALSE	31548975	31548975	1	0	0.154701	0.154701
Severe	Positive	ALL	F	22	31548975	A	T	0.179332	0.94107	0.179332	...+	8.6453e-05	0.38842	0.098941	8.6453e-05	intergenic	PLA2G3;MIR3928	dist=12481;dist=7073	rs5997888	.	.	.	.	FALSE	31548975	31548975	1	0	0.179332	0.179332
Hospitalization	Tested	nEUR		22	32030435	C	A	0.0169364	0.99195	0.0169364	..+..	8.2045e-05	1.1734	0.297937	8.2045e-05	intronic	PISD		rs112482256	.	.	.	.	FALSE	32030435	32097212	2	66777	0.0142182	0.0169364
Hospitalization	Population	EUR		22	32261981	G	T	0.0340181	0.99432	0.0340181	..+.+.	1.2362e-05	0.31226	0.074799	2.9847e-05	intronic	DEPDC5		rs115971705	.	.	SLC5A1(Thyroid)|RNF185(Cells_Cultured_fibroblasts)	.	FALSE	32236149	32320618	6	84469	0.0340181	0.0548772
Hospitalization	Population	ALL		22	32261981	G	T	0.0339332	0.99432	0.0339332	..+...	1.8333e-05	0.28285	0.069906	5.2068e-05	intronic	DEPDC5		rs115971705	.	.	SLC5A1(Thyroid)|RNF185(Cells_Cultured_fibroblasts)	.	FALSE	32261981	32320618	2	58637	0.0339332	0.0339566
Hospitalization	Population	EUR	M	22	32261981	G	T	0.034079	0.99432	0.034079	..+.+.	4.367e-05	0.37907	0.096333	8.3183e-05	intronic	DEPDC5		rs115971705	.	.	SLC5A1(Thyroid)|RNF185(Cells_Cultured_fibroblasts)	.	FALSE	32261981	32261981	1	0	0.034079	0.034079
Severe	Positive	EUR		22	32352045	T	C	0.0310149	1	0.0310149	..+.	1.1774e-05	-0.60137	0.137245	1.1774e-05	intronic	YWHAH		rs8192634	Chronic kidney disease|Triglycerides	.	.	.	FALSE	32352045	32853508	6	501463	0.0201291	0.0310149
Severe	Tested	ALL		22	32352045	T	C	0.030348	1	0.030348	..+.	2.1789e-05	-0.53074	0.125006	2.1789e-05	intronic	YWHAH		rs8192634	Chronic kidney disease|Triglycerides	.	.	.	FALSE	32352045	32352045	1	0	0.030348	0.030348
Severe	Tested	EUR		22	32352045	T	C	0.0313497	1	0.0313497	..+.	3.0025e-05	-0.53189	0.127452	3.0025e-05	intronic	YWHAH		rs8192634	Chronic kidney disease|Triglycerides	.	.	.	FALSE	32352045	32352045	1	0	0.0313497	0.0313497
Severe	Population	ALL		22	32352045	T	C	0.0299095	1	0.0299095	..+.	3.3768e-05	-0.51298	0.123715	3.3768e-05	intronic	YWHAH		rs8192634	Chronic kidney disease|Triglycerides	.	.	.	FALSE	32352045	32352045	1	0	0.0299095	0.0299095
Severe	Population	EUR		22	32352045	T	C	0.0308405	1	0.0308405	..+.	3.5663e-05	-0.52633	0.127319	3.5663e-05	intronic	YWHAH		rs8192634	Chronic kidney disease|Triglycerides	.	.	.	FALSE	32352045	32352045	1	0	0.0308405	0.0308405
Severe	Positive	ALL		22	32518035	C	T	0.0192989	0.94494	0.0192989	.+..	4.7563e-06	-0.79479	0.173715	4.7563e-06	ncRNA_exonic	AP1B1P1		rs138991067	.	.	.	236663_at	FALSE	32352045	32853508	6	501463	0.0192989	0.0297497
Severe	Positive	EUR	M	22	32853508	T	C	0.0303343	0.93515	0.0303343	+.+.	2.4936e-06	0.88478	0.187906	2.4936e-06	upstream	BPIFC	dist=135	rs73170361	.	.	.	.	FALSE	32853508	32853508	1	0	0.0303343	0.0303343
Death	Positive	EUR		22	32853508	T	C	0.0303147	0.93515	0.0303147	..+..+	4.9073e-06	0.72007	0.15761	4.9073e-06	upstream	BPIFC	dist=135	rs73170361	.	.	.	.	FALSE	32853508	32853508	1	0	0.0303147	0.0303147
Severe	Positive	ALL	M	22	32853508	T	C	0.0282173	0.93515	0.0282173	..+.	8.6283e-06	0.80998	0.182061	8.6283e-06	upstream	BPIFC	dist=135	rs73170361	.	.	.	.	FALSE	32853508	32853508	1	0	0.0282173	0.0282173
Death	Positive	ALL		22	32853508	T	C	0.0279864	0.93515	0.0279864	..+..+	9.1535e-06	0.68611	0.154659	9.1535e-06	upstream	BPIFC	dist=135	rs73170361	.	.	.	.	FALSE	32352045	32853508	2	501463	0.0279864	0.0294218
Susceptibility	Tested	SAS		22	32921629	C	T	0.113882	0.98324	0.113882	.............+	5.6776e-05	0.41063	0.101998	5.6776e-05	intronic	SYN3		rs111628536	.	.	.	.	FALSE	32921629	32921629	1	0	0.113882	0.113882
Susceptibility	Population	EUR	M	22	33964871	T	TGGAG	0.0807904	0.91256	0.0807904	...++.........	6.6999e-06	-0.14404	0.031988	6.6999e-06	intronic	LARGE1		NA	.	.	.	.	FALSE	33964871	33964871	1	0	0.0807904	0.0807904
Susceptibility	Population	ALL	M	22	33964871	T	TGGAG	0.0779842	0.91256	0.0779842	...++.........	2.2702e-05	-0.13282	0.03135	2.2702e-05	intronic	LARGE1		NA	.	.	.	.	FALSE	33964871	33964871	1	0	0.0779842	0.0779842
Susceptibility	Tested	SAS		22	34058236	T	C	0.696851	0.98479	0.303149	...+....+.....	2.7568e-05	0.29823	0.07113	2.7568e-05	intronic	LARGE1		rs104860	.	.	.	.	FALSE	34037466	34061663	4	24197	0.298901	0.323771
Severe	Positive	ALL	M	22	34170532	T	C	0.286362	0.94495	0.286362	+...	7.2006e-05	-0.24854	0.062611	7.2006e-05	intronic	LARGE1		rs13055545	.	.	.	.	FALSE	34170532	34170532	1	0	0.286362	0.286362
Hospitalization	Positive	ALL	M	22	34907489	G	A	0.0101644	0.91779	0.0101644	....+.	6.1981e-05	-0.81438	0.203334	6.1981e-05	intergenic	LARGE1;LINC02885	dist=588677;dist=245167	rs144051486	.	.	.	.	FALSE	34907489	34907489	1	0	0.0101644	0.0101644
Severe	Population	ALL	F	22	35385028	C	T	0.528454	0.98892	0.471546	...+	1.8222e-05	0.29674	0.069241	1.8222e-05	ncRNA_intronic	LINC02885		rs5999665	Chronic kidney disease|Sporadic Creutzfeldt-Jakob disease|Primary biliary cirrhosis|HDL cholesterol	.	RP3-510H16.3(Nerve_Tibial)	.	FALSE	35381736	35396482	5	14746	0.430614	0.471546
Severe	Tested	ALL	F	22	35385028	C	T	0.531751	0.98892	0.468249	...+	2.985e-05	0.29123	0.069762	2.985e-05	ncRNA_intronic	LINC02885		rs5999665	Chronic kidney disease|Sporadic Creutzfeldt-Jakob disease|Primary biliary cirrhosis|HDL cholesterol	.	RP3-510H16.3(Nerve_Tibial)	.	FALSE	35381736	35396482	5	14746	0.427188	0.468249
Severe	Positive	ALL		22	35385028	C	T	0.538175	0.98892	0.461825	+..+	6.0846e-05	0.17808	0.044413	6.0846e-05	ncRNA_intronic	LINC02885		rs5999665	Chronic kidney disease|Sporadic Creutzfeldt-Jakob disease|Primary biliary cirrhosis|HDL cholesterol	.	RP3-510H16.3(Nerve_Tibial)	.	FALSE	35385028	35385028	1	0	0.461825	0.461825
Severe	Tested	ALL		22	35385028	C	T	0.531737	0.98892	0.468263	...+	7.2327e-05	0.16511	0.041604	7.2327e-05	ncRNA_intronic	LINC02885		rs5999665	Chronic kidney disease|Sporadic Creutzfeldt-Jakob disease|Primary biliary cirrhosis|HDL cholesterol	.	RP3-510H16.3(Nerve_Tibial)	.	FALSE	35385028	35385122	2	94	0.462838	0.468263
Severe	Population	ALL		22	35385028	C	T	0.529671	0.98892	0.470329	...+	9.5041e-05	0.15996	0.040985	9.5041e-05	ncRNA_intronic	LINC02885		rs5999665	Chronic kidney disease|Sporadic Creutzfeldt-Jakob disease|Primary biliary cirrhosis|HDL cholesterol	.	RP3-510H16.3(Nerve_Tibial)	.	FALSE	35385028	35385028	1	0	0.470329	0.470329
Severe	Positive	ALL	F	22	36240707	GT	G	0.125376	0.92353	0.125376	.+.+	3.771e-05	0.48026	0.116538	3.771e-05	intronic	RBFOX2		rs1401705400	.	.	.	.	FALSE	36240707	36240707	1	0	0.125376	0.125376
Severe	Positive	EUR	F	22	36240707	GT	G	0.129821	0.92353	0.129821	.+.+	4.0004e-05	0.49754	0.121131	4.0004e-05	intronic	RBFOX2		rs1401705400	.	.	.	.	FALSE	36240707	36240707	1	0	0.129821	0.129821
Susceptibility	Tested	EUR		22	36477019	C	T	0.0299765	1	0.0299765	...............+.	3.8926e-06	0.1569	0.036639	1.8497e-05	intergenic	RBFOX2;APOL3	dist=52147;dist=59352	rs117647168	.	.	TXN2(Esophagus_Muscularis)	.	FALSE	36477019	36477019	1	0	0.0299765	0.0299765
Susceptibility	Tested	ALL		22	36477019	C	T	0.0285991	1	0.0285991	.......+....+.	3.1719e-06	0.15304	0.0361674	2.3234e-05	intergenic	RBFOX2;APOL3	dist=52147;dist=59352	rs117647168	.	.	TXN2(Esophagus_Muscularis)	.	FALSE	36477019	36477019	1	0	0.0285991	0.0285991
Susceptibility	Population	EUR		22	36477019	C	T	0.0299891	1	0.0299891	............+....	1.5484e-05	0.13846	0.0341171	4.9423e-05	intergenic	RBFOX2;APOL3	dist=52147;dist=59352	rs117647168	.	.	TXN2(Esophagus_Muscularis)	.	FALSE	36477019	36477019	1	0	0.0299891	0.0299891
Susceptibility	Population	ALL		22	36477019	C	T	0.0287604	1	0.0287604	.........+....	2.0627e-05	0.13152	0.0333081	7.8653e-05	intergenic	RBFOX2;APOL3	dist=52147;dist=59352	rs117647168	.	.	TXN2(Esophagus_Muscularis)	.	FALSE	36477019	36477019	1	0	0.0287604	0.0287604
Hospitalization	Positive	nEUR		22	36544519	T	C	0.0859067	0.96877	0.0859067	+....	2.3633e-05	0.65186	0.16212	5.7987e-05	intronic	APOL3		rs6000155	.	.	.	.	FALSE	36542740	36544519	7	1779	0.0838647	0.0975089
Severe	Tested	EUR	M	22	36987091	T	A	0.0366443	0.88687	0.0366443	...+	3.6087e-05	0.65404	0.158318	3.6087e-05	intronic	CACNG2		rs116530168	.	.	.	.	FALSE	36973948	36987091	4	13143	0.034964	0.0366443
Severe	Population	EUR	M	22	36987091	T	A	0.0361677	0.88687	0.0361677	...+	6.4203e-05	0.62221	0.155676	6.4203e-05	intronic	CACNG2		rs116530168	.	.	.	.	FALSE	36987091	36987091	1	0	0.0361677	0.0361677
Hospitalization	Tested	ALL	M	22	37042030	G	A	0.0484077	1	0.0484077	.+..+.	6.4543e-05	0.31714	0.079374	6.4543e-05	intronic	CACNG2		rs9610553	.	.	.	.	FALSE	37042030	37042030	1	0	0.0484077	0.0484077
Hospitalization	Population	ALL	M	22	37042030	G	A	0.048729	1	0.048729	.+..+.	8.7385e-05	0.30661	0.078154	8.7385e-05	intronic	CACNG2		rs9610553	.	.	.	.	FALSE	37042030	37042030	1	0	0.048729	0.048729
Hospitalization	Population	ALL		22	37365274	C	T	0.0644084	1	0.0644084	....+.	5.3953e-05	0.20093	0.049762	5.3953e-05	intergenic	LL22NC01-81G9.3;TEX33	dist=1061;dist=21892	rs16997569	HDL cholesterol change with statins|Response to Lithium Treatment for Bipolar disorder|Triglycerides|Mitral annular calcium	.	.	.	FALSE	37365274	37524990	2	159716	0.0271926	0.0644084
Hospitalization	Positive	ALL		22	37365274	C	T	0.0714247	1	0.0714247	....+.	5.77e-05	0.23093	0.057416	5.77e-05	intergenic	LL22NC01-81G9.3;TEX33	dist=1061;dist=21892	rs16997569	HDL cholesterol change with statins|Response to Lithium Treatment for Bipolar disorder|Triglycerides|Mitral annular calcium	.	.	.	FALSE	37365274	37524990	2	159716	0.027136	0.0714247
Hospitalization	Tested	ALL		22	37365274	C	T	0.0651283	1	0.0651283	....+.	6.6142e-05	0.20125	0.050442	6.6142e-05	intergenic	LL22NC01-81G9.3;TEX33	dist=1061;dist=21892	rs16997569	HDL cholesterol change with statins|Response to Lithium Treatment for Bipolar disorder|Triglycerides|Mitral annular calcium	.	.	.	FALSE	37365274	37365274	1	0	0.0651283	0.0651283
Hospitalization	Population	EUR		22	37524990	C	T	0.0282526	1	0.0282526	.+....	2.3518e-05	0.34916	0.082571	2.3518e-05	intronic	IL2RB		rs80051711	.	.	TST(Lung)	.	TRUE	37524990	37524990	1	0	0.0282526	0.0282526
Hospitalization	Positive	EUR		22	37524990	C	T	0.0294846	1	0.0294846	.+....	5.2345e-05	0.36971	0.091401	5.2345e-05	intronic	IL2RB		rs80051711	.	.	TST(Lung)	.	TRUE	37524990	37524990	1	0	0.0294846	0.0294846
Hospitalization	Tested	EUR		22	37524990	C	T	0.0288126	1	0.0288126	.+....	5.8523e-05	0.32918	0.081912	5.8523e-05	intronic	IL2RB		rs80051711	.	.	TST(Lung)	.	TRUE	37524990	37524990	1	0	0.0288126	0.0288126
Hospitalization	Tested	nEUR		22	38051460	C	T	0.0795346	0.96605	0.0795346	...+.	1.6825e-05	-0.59987	0.139396	1.6825e-05	exonic	SH3BP1		rs116216235	.	.	SH3BP1(Skin_Not_Sun_Exposed_Suprapubic)|GGA1(Whole_Blood)|SH3BP1(Whole_Blood)|Z83844.1(Whole_Blood)|SH3BP1(Cells_Cultured_fibroblasts)|GGA1(Esophagus_Muscularis)	.	FALSE	37979469	38051460	6	71991	0.0283946	0.0795346
Hospitalization	Population	nEUR		22	38051460	C	T	0.07594	0.96605	0.07594	...+.	5.34e-05	-0.56178	0.139047	5.34e-05	exonic	SH3BP1		rs116216235	.	.	SH3BP1(Skin_Not_Sun_Exposed_Suprapubic)|GGA1(Whole_Blood)|SH3BP1(Whole_Blood)|Z83844.1(Whole_Blood)|SH3BP1(Cells_Cultured_fibroblasts)|GGA1(Esophagus_Muscularis)	.	FALSE	37895915	38051460	2	155545	0.07594	0.263678
Severe	Tested	ALL		22	38163310	T	TAA	0.0386253	0.95083	0.0386253	..+.	6.7888e-08	0.62752	0.11628	6.7888e-08	intronic	TRIOBP		rs550674936	.	.	.	.	FALSE	38163310	38392503	3	229193	0.0152371	0.0386253
Severe	Population	ALL		22	38163310	T	TAA	0.0387445	0.95083	0.0387445	..+.	1.5627e-07	0.59808	0.114029	1.5627e-07	intronic	TRIOBP		rs550674936	.	.	.	.	FALSE	38163310	38163311	2	1	0.0387445	0.0387445
Death	Tested	ALL		22	38163310	T	TAA	0.0386253	0.95083	0.0386253	+...+.	1.5827e-07	0.64509	0.123046	1.5827e-07	intronic	TRIOBP		rs550674936	.	.	.	.	FALSE	38163310	38392503	3	229193	0.0152371	0.0386253
Severe	Positive	ALL		22	38163310	T	TAA	0.0382039	0.95083	0.0382039	+.+.	2.0952e-07	0.62017	0.119478	2.0952e-07	intronic	TRIOBP		rs550674936	.	.	.	.	FALSE	38163310	38392503	3	229193	0.0143961	0.0382039
Severe	Tested	ALL	M	22	38163310	T	TAA	0.0384891	0.95083	0.0384891	+.+.	3.5959e-07	0.74081	0.145565	3.5959e-07	intronic	TRIOBP		rs550674936	.	.	.	.	FALSE	38163310	38163311	2	1	0.0384891	0.0384891
Severe	Positive	ALL	M	22	38163310	T	TAA	0.0380742	0.95083	0.0380742	+.+.	4.0027e-07	0.76889	0.15169	4.0027e-07	intronic	TRIOBP		rs550674936	.	.	.	.	FALSE	38163310	38467560	4	304250	0.0147298	0.0380742
Death	Population	ALL		22	38163310	T	TAA	0.0387445	0.95083	0.0387445	....+.	4.0554e-07	0.60971	0.120345	4.0554e-07	intronic	TRIOBP		rs550674936	.	.	.	.	FALSE	38163310	38187347	3	24037	0.01812	0.0387445
Severe	Tested	EUR		22	38163310	T	TAA	0.0393711	0.95083	0.0393711	+.+.	5.2773e-07	0.593	0.118223	5.2773e-07	intronic	TRIOBP		rs550674936	.	.	.	.	FALSE	38163310	38163311	2	1	0.0393711	0.0393711
Death	Tested	EUR		22	38163310	T	TAA	0.0393711	0.95083	0.0393711	+...+.	6.7706e-07	0.62141	0.125088	6.7706e-07	intronic	TRIOBP		rs550674936	.	.	.	.	FALSE	38163310	38163311	2	1	0.0393711	0.0393711
Death	Positive	ALL		22	38163310	T	TAA	0.0382039	0.95083	0.0382039	....+.	6.7842e-07	0.62481	0.125781	6.7842e-07	intronic	TRIOBP		rs550674936	.	.	.	.	FALSE	38163310	38392503	3	229193	0.0143961	0.0382039
Severe	Population	EUR		22	38163310	T	TAA	0.0394839	0.95083	0.0394839	..+.	7.5675e-07	0.58105	0.117474	7.5675e-07	intronic	TRIOBP		rs550674936	.	.	.	.	FALSE	38163310	38163311	2	1	0.0394839	0.0394839
Death	Population	EUR		22	38163310	T	TAA	0.0394839	0.95083	0.0394839	....+.	1.0215e-06	0.60683	0.12416	1.0215e-06	intronic	TRIOBP		rs550674936	.	.	.	.	FALSE	38163310	38163311	2	1	0.0394839	0.0394839
Severe	Population	ALL	M	22	38163310	T	TAA	0.0385691	0.95083	0.0385691	..+.	1.1465e-06	0.69053	0.141949	1.1465e-06	intronic	TRIOBP		rs550674936	.	.	.	.	FALSE	38163310	38163311	2	1	0.0385691	0.0385691
Severe	Positive	EUR		22	38163310	T	TAA	0.0391096	0.95083	0.0391096	+.+.	1.3597e-06	0.59119	0.12238	1.3597e-06	intronic	TRIOBP		rs550674936	.	.	.	.	FALSE	38163310	38163311	2	1	0.0391096	0.0391096
Death	Positive	EUR		22	38163310	T	TAA	0.0391096	0.95083	0.0391096	..+.+.	2.0094e-06	0.61252	0.128885	2.0094e-06	intronic	TRIOBP		rs550674936	.	.	.	.	FALSE	38163310	38163311	2	1	0.0391096	0.0391096
Severe	Tested	EUR	M	22	38163310	T	TAA	0.0390693	0.95083	0.0390693	+...	2.6103e-06	0.69723	0.148369	2.6103e-06	intronic	TRIOBP		rs550674936	.	.	.	.	FALSE	38163310	38163311	2	1	0.0390693	0.0390693
Susceptibility	Tested	nEUR		22	38843416	A	G	0.239523	0.9917	0.239523	......+.......	3.2975e-05	-0.20863	0.050248	3.2975e-05	intronic	KCNJ4		rs196085	.	.	TOMM22(Skin_Sun_Exposed_Lower_leg)	.	FALSE	38008551	38843416	3	834865	0.0305021	0.296601
Susceptibility	Population	ALL	F	22	38951844	T	A	0.0274911	0.97641	0.0274911	.......+...+..	3.4282e-05	-0.1754	0.044543	8.2215e-05	intronic	DMC1		rs11570400	.	.	.	SYT7	FALSE	38951844	38951844	1	0	0.0274911	0.0274911
Hospitalization	Positive	ALL	M	22	39222598	G	A	0.034216	1	0.034216	+.+...	7.0768e-05	-0.42674	0.107393	7.0768e-05	exonic	NPTXR		rs56034166	.	.	CBX6(Nerve_Tibial)|CBX6(Cells_Cultured_fibroblasts)	.	FALSE	39222598	39222598	1	0	0.034216	0.034216
Severe	Positive	ALL	M	22	39575848	G	A	0.30176	0.94911	0.30176	.++.	1.3374e-05	0.25413	0.062611	4.9297e-05	intergenic	CBX7;PDGFB	dist=27163;dist=43516	rs12166894	HOMA-B|Birth weight|HOMA-IR|Sporadic Creutzfeldt-Jakob disease|Fasting insulin|Gene expression change of PDGFB (ENSG00000100311) in dendritic cells after treatment with Mycobacterium tuberculosis	.	.	SNORD83B|JOSD1|APOBEC3G|APOBEC3H	FALSE	39575848	39575848	1	0	0.30176	0.30176
Susceptibility	Tested	ALL		22	39775650	G	GA	0.682933	0.98663	0.317067	........+.....	5.4244e-05	0.052396	0.0129804	5.4244e-05	intronic	SYNGR1		rs370402839	.	.	.	.	FALSE	39666287	39775650	8	109363	0.313689	0.483568
Susceptibility	Tested	AFR		22	42526717	C	T	0.0217521	0.80322	0.0217521	.............+	3.822e-05	1.0681	0.259363	3.822e-05	exonic	CYP2D6		rs28371696	.	.	.	.	FALSE	42526717	42526717	1	0	0.0217521	0.0217521
Susceptibility	Population	AFR		22	42526717	C	T	0.0199816	0.80322	0.0199816	..+..........	8.7417e-05	0.93789	0.239068	8.7417e-05	exonic	CYP2D6		rs28371696	.	.	.	.	FALSE	42526717	42526717	1	0	0.0199816	0.0199816
Hospitalization	Population	EUR	F	22	43066932	A	C	0.0178498	0.97397	0.0178498	..+...	6.4573e-05	0.65759	0.164586	6.4573e-05	intergenic	CYB5R3;A4GALT	dist=21534;dist=21186	rs112970116	.	.	RP4-669P10.20(Colon_Transverse)	.	FALSE	43066932	43066932	1	0	0.0178498	0.0178498
Hospitalization	Tested	EUR	F	22	43066932	A	C	0.0177806	0.97397	0.0177806	..+...	9.3391e-05	0.63999	0.1638	9.3391e-05	intergenic	CYB5R3;A4GALT	dist=21534;dist=21186	rs112970116	.	.	RP4-669P10.20(Colon_Transverse)	.	FALSE	43066932	43066932	1	0	0.0177806	0.0177806
Hospitalization	Population	ALL	F	22	43066932	A	C	0.0171308	0.97397	0.0171308	..+...	9.6634e-05	0.62852	0.161204	9.6634e-05	intergenic	CYB5R3;A4GALT	dist=21534;dist=21186	rs112970116	.	.	RP4-669P10.20(Colon_Transverse)	.	FALSE	43066932	43066932	1	0	0.0171308	0.0171308
Susceptibility	Tested	EUR	F	22	43671233	C	T	0.0126727	0.99446	0.0126727	........+...+.	1.808e-05	-0.3106	0.077022	5.5175e-05	intronic	SCUBE1		rs187805417	.	.	.	.	FALSE	43668991	43673136	5	4145	0.0126727	0.0148889
Susceptibility	Tested	EUR		22	43673136	CG	C	0.0147874	0.91656	0.0147874	...............+.	6.0862e-05	-0.2145	0.054258	7.7087e-05	ncRNA_intronic	SCUBE1-AS1		rs11302967	.	.	.	.	FALSE	43673136	43887700	2	214564	0.0147874	0.0426566
Susceptibility	Population	EUR	F	22	43673136	CG	C	0.0149482	0.91656	0.0149482	........+.....	6.259e-05	-0.26632	0.067654	8.2675e-05	ncRNA_intronic	SCUBE1-AS1		rs11302967	.	.	.	.	FALSE	43673136	43673136	1	0	0.0149482	0.0149482
Severe	Population	EUR	M	22	43867760	T	A	0.039295	0.96411	0.039295	+...	9.4143e-05	0.54995	0.140825	9.4143e-05	intronic	MPPED1		rs5996344	Fasting insulin|HOMA-IR	.	.	.	FALSE	43867760	43867760	1	0	0.039295	0.039295
Susceptibility	Population	SAS		22	44299470	G	A	0.0378385	0.99331	0.0378385	...+....+.....	1.4942e-05	0.61202	0.141359	1.4942e-05	intergenic	PNPLA5;PNPLA3	dist=11577;dist=20215	rs77409178	.	.	.	.	FALSE	44298137	44299470	3	1333	0.0374084	0.0378385
Hospitalization	Tested	ALL	M	22	44474750	G	A	0.0820028	0.94136	0.0820028	.+....	7.6395e-05	-0.24551	0.062068	7.6395e-05	intronic	PARVB		rs2285107	.	.	.	.	FALSE	44474750	44474750	1	0	0.0820028	0.0820028
Hospitalization	Tested	EUR	M	22	44474750	G	A	0.0788119	0.94136	0.0788119	.+....	8.7963e-05	-0.26359	0.067215	8.7963e-05	intronic	PARVB		rs2285107	.	.	.	.	FALSE	44474750	44474750	1	0	0.0788119	0.0788119
Severe	Population	EUR	F	22	44754963	G	A	0.14692	1	0.14692	...+	4.892e-05	0.42228	0.103991	4.892e-05	intergenic	SHISAL1;LINC01656	dist=46132;dist=84244	rs11705079	HDL cholesterol change with statins|Stabilized warfarin dose	.	.	.	FALSE	44754963	44754963	1	0	0.14692	0.14692
Severe	Tested	EUR	F	22	44754963	G	A	0.14714	1	0.14714	...+	6.5394e-05	0.41493	0.10393	6.5394e-05	intergenic	SHISAL1;LINC01656	dist=46132;dist=84244	rs11705079	HDL cholesterol change with statins|Stabilized warfarin dose	.	.	.	FALSE	44754963	44754963	1	0	0.14714	0.14714
Severe	Positive	EUR	F	22	44754963	G	A	0.148511	1	0.148511	...+	6.6943e-05	0.43201	0.108356	6.6943e-05	intergenic	SHISAL1;LINC01656	dist=46132;dist=84244	rs11705079	HDL cholesterol change with statins|Stabilized warfarin dose	.	.	.	FALSE	44754963	44754963	1	0	0.148511	0.148511
Death	Tested	ALL		22	44755650	A	G	0.625442	0.94848	0.374558	....+.	7.9681e-05	0.18307	0.046402	7.9681e-05	intergenic	SHISAL1;LINC01656	dist=46819;dist=83557	rs10854823	Body mass index (BMI)|Years of education|Triglycerides|Urinary albumin-to-creatinine ratio	.	.	.	FALSE	44755650	44755650	1	0	0.374558	0.374558
Severe	Positive	EUR		22	44830242	G	T	0.328653	0.97991	0.328653	..++	8.3818e-05	-0.19667	0.050003	8.3818e-05	intergenic	SHISAL1;LINC01656	dist=121411;dist=8965	rs5765228	Stabilized warfarin dose|Total cholesterol change with statins|Triglycerides|Obesity with early age of onset (age >2)|Adiponectin levels|1-Methylnicotinamide:Trimethylamine N-oxide|LDL cholesterol change with statins	.	.	LDOC1L	FALSE	44830242	44831184	3	942	0.328653	0.329506
Severe	Positive	ALL		22	44831184	A	C	0.321033	0.97405	0.321033	+.++	6.0989e-05	-0.19283	0.0481	6.0989e-05	intergenic	SHISAL1;LINC01656	dist=122353;dist=8023	rs5765232	Total cholesterol change with statins|Triglycerides|Obesity with early age of onset (age >2)|Adiponectin levels|LDL cholesterol change with statins	.	.	LDOC1L	FALSE	44830242	44832538	5	2296	0.320084	0.374942
Susceptibility	Tested	EUR		22	44978723	C	A	0.345688	0.97687	0.345688	......+..........	9.8086e-05	0.051636	0.013256	9.8086e-05	intergenic	LINC00207;LINC00229	dist=10394;dist=23485	rs138605	Aortic valve calcium|Systolic blood pressure (SBP)	.	.	.	FALSE	44978723	44978723	1	0	0.345688	0.345688
Susceptibility	Tested	nEUR		22	45534295	G	T	0.088127	0.9862	0.088127	........+.....	4.0627e-05	0.30614	0.074598	4.0627e-05	ncRNA_intronic	NUP50-DT		rs11704050	Waist hip ratio|Refractive error|Advanced age-related macular degeneration (choroidal neovascularization) vs. no AMD	.	.	UPK3A|KIAA0930|NUP50	FALSE	45534295	45534295	1	0	0.088127	0.088127
Susceptibility	Tested	ALL	F	22	45571446	C	T	0.286025	0.97633	0.286025	........+....+	4.4513e-06	0.083721	0.018243	4.4513e-06	intronic	NUP50		rs17548707	Total cholesterol|Chronic kidney disease|Gene expression of NUP50 in peripheral blood monocytes|Gene expression of NUP50 in lymphoblastoid cell lines|LDL cholesterol|Fasting blood glucose|Gene expression of TFCP2 in peripheral blood monocytes|Gene expression of C22orf9 [probe 217118_s_at] in prefrontal cortex	.	NUP50-AS1(Heart_Left_Ventricle)|CTA-217C2.2(Thyroid)|NUP50-AS1(Thyroid)|NUP50(Thyroid)|KIAA0930(Esophagus_Gastroesophageal_Junction)|NUP50-AS1(Liver)|NUP50-AS1(Small_Intestine_Terminal_Ileum)|NUP50-AS1(Skin_Not_Sun_Exposed_Suprapubic)|NUP50(Skin_Not_Sun_Exposed_Suprapubic)|NUP50-AS1(Brain_Substantia_nigra)|NUP50(Brain_Nucleus_accumbens_basal_ganglia)|NUP50(Brain_Cortex)|CTA-217C2.2(Muscle_Skeletal)|NUP50-AS1(Muscle_Skeletal)|NUP50(Muscle_Skeletal)|KIAA0930(Muscle_Skeletal)|NUP50-AS1(Esophagus_Mucosa)|NUP50(Esophagus_Mucosa)|NUP50-AS1(Heart_Atrial_Appendage)|NUP50(Brain_Caudate_basal_ganglia)|NUP50-AS1(Whole_Blood)|NUP50-AS1(Artery_Tibial)|NUP50(Artery_Tibial)|KIAA0930(Artery_Tibial)|NUP50-AS1(Nerve_Tibial)|NUP50-AS1(Skin_Sun_Exposed_Lower_leg)|NUP50(Skin_Sun_Exposed_Lower_leg)|NUP50-AS1(Cells_EBV-transformed_lymphocytes)|NUP50-AS1(Cells_Cultured_fibroblasts)|NUP50-AS1(Minor_Salivary_Gland)|KIAA0930(Colon_Sigmoid)|NUP50-AS1(Artery_Aorta)|CTA-217C2.2(Spleen)|NUP50-AS1(Spleen)|NUP50(Spleen)|NUP50(Brain_Frontal_Cortex_BA9)|KIAA0930(Brain_Cerebellum)|NUP50-AS1(Adipose_Subcutaneous)|NUP50(Pancreas)|NUP50-AS1(Esophagus_Muscularis)|KIAA0930(Esophagus_Muscularis)|NUP50-AS1(Colon_Transverse)|NUP50-AS1(Lung)	C22orf9|KIAA0930|NUP50	FALSE	45571446	45580573	3	9127	0.281344	0.286025
Susceptibility	Tested	EUR	F	22	45571446	C	T	0.290025	0.97633	0.290025	........+.....	7.0339e-06	0.084855	0.018887	7.0339e-06	intronic	NUP50		rs17548707	Total cholesterol|Chronic kidney disease|Gene expression of NUP50 in peripheral blood monocytes|Gene expression of NUP50 in lymphoblastoid cell lines|LDL cholesterol|Fasting blood glucose|Gene expression of TFCP2 in peripheral blood monocytes|Gene expression of C22orf9 [probe 217118_s_at] in prefrontal cortex	.	NUP50-AS1(Heart_Left_Ventricle)|CTA-217C2.2(Thyroid)|NUP50-AS1(Thyroid)|NUP50(Thyroid)|KIAA0930(Esophagus_Gastroesophageal_Junction)|NUP50-AS1(Liver)|NUP50-AS1(Small_Intestine_Terminal_Ileum)|NUP50-AS1(Skin_Not_Sun_Exposed_Suprapubic)|NUP50(Skin_Not_Sun_Exposed_Suprapubic)|NUP50-AS1(Brain_Substantia_nigra)|NUP50(Brain_Nucleus_accumbens_basal_ganglia)|NUP50(Brain_Cortex)|CTA-217C2.2(Muscle_Skeletal)|NUP50-AS1(Muscle_Skeletal)|NUP50(Muscle_Skeletal)|KIAA0930(Muscle_Skeletal)|NUP50-AS1(Esophagus_Mucosa)|NUP50(Esophagus_Mucosa)|NUP50-AS1(Heart_Atrial_Appendage)|NUP50(Brain_Caudate_basal_ganglia)|NUP50-AS1(Whole_Blood)|NUP50-AS1(Artery_Tibial)|NUP50(Artery_Tibial)|KIAA0930(Artery_Tibial)|NUP50-AS1(Nerve_Tibial)|NUP50-AS1(Skin_Sun_Exposed_Lower_leg)|NUP50(Skin_Sun_Exposed_Lower_leg)|NUP50-AS1(Cells_EBV-transformed_lymphocytes)|NUP50-AS1(Cells_Cultured_fibroblasts)|NUP50-AS1(Minor_Salivary_Gland)|KIAA0930(Colon_Sigmoid)|NUP50-AS1(Artery_Aorta)|CTA-217C2.2(Spleen)|NUP50-AS1(Spleen)|NUP50(Spleen)|NUP50(Brain_Frontal_Cortex_BA9)|KIAA0930(Brain_Cerebellum)|NUP50-AS1(Adipose_Subcutaneous)|NUP50(Pancreas)|NUP50-AS1(Esophagus_Muscularis)|KIAA0930(Esophagus_Muscularis)|NUP50-AS1(Colon_Transverse)|NUP50-AS1(Lung)	C22orf9|KIAA0930|NUP50	FALSE	45553210	45580573	5	27363	0.283031	0.308255
Susceptibility	Population	EUR		22	46378757	A	T	0.578083	0.92812	0.421917	........++.....+.	1.7631e-05	0.052296	0.0121819	1.7631e-05	intergenic	WNT7B;LOC730668	dist=5715;dist=23739	rs111213393	.	.	.	.	FALSE	46365557	46378786	4	13229	0.314804	0.421917
Susceptibility	Population	ALL		22	46378757	A	T	0.578366	0.92812	0.421634	.....++.....+.	3.6705e-05	0.047405	0.0114857	3.6705e-05	intergenic	WNT7B;LOC730668	dist=5715;dist=23739	rs111213393	.	.	.	.	FALSE	46378757	46378786	2	29	0.421634	0.421634
Susceptibility	Population	EUR	F	22	46378757	A	T	0.577348	0.92812	0.422652	............+.	6.3196e-05	0.065559	0.016387	6.3196e-05	intergenic	WNT7B;LOC730668	dist=5715;dist=23739	rs111213393	.	.	.	.	FALSE	46378757	46378786	2	29	0.422652	0.422652
Susceptibility	Tested	OTHERS		22	46986423	A	T	0.192789	0.99772	0.192789	........+...+.	3.1939e-05	0.38601	0.09281	3.1939e-05	intronic	GRAMD4		rs11703960	.	.	RP3-439F8.1(Heart_Left_Ventricle)|GRAMD4(Thyroid)|GRAMD4(Liver)|GRAMD4(Whole_Blood)|GRAMD4(Adrenal_Gland)|CERK(Nerve_Tibial)|GRAMD4(Cells_Cultured_fibroblasts)|CERK(Brain_Cerebellum)|GRAMD4(Adipose_Visceral_Omentum)	.	FALSE	46979914	47361916	4	382002	0.150222	0.481316
Hospitalization	Positive	nEUR		22	47221853	T	C	0.0283735	0.8722	0.0283735	...+.	5.507e-06	1.1466	0.261567	1.1671e-05	intronic	TBC1D22A		rs56826917	.	.	RP3-439F8.1(Pituitary)|PKDREJ(Adrenal_Gland)	.	FALSE	47194203	47272608	7	78405	0.0202469	0.0283735
Hospitalization	Tested	nEUR		22	47221853	T	C	0.0265988	0.8722	0.0265988	...+.	1.1672e-05	1.078	0.245907	1.1672e-05	intronic	TBC1D22A		rs56826917	.	.	RP3-439F8.1(Pituitary)|PKDREJ(Adrenal_Gland)	.	FALSE	47221853	47221853	1	0	0.0265988	0.0265988
Hospitalization	Population	nEUR		22	47221853	T	C	0.026275	0.8722	0.026275	...+.	3.3784e-05	0.93363	0.232526	5.9402e-05	intronic	TBC1D22A		rs56826917	.	.	RP3-439F8.1(Pituitary)|PKDREJ(Adrenal_Gland)	.	FALSE	47221853	47221853	1	0	0.026275	0.026275
Hospitalization	Tested	EUR	M	22	47870682	C	T	0.0160482	0.96242	0.0160482	....+.	5.9509e-05	0.58643	0.146069	5.9509e-05	ncRNA_intronic	LINC01644		rs117380237	.	.	.	.	FALSE	47870682	47870682	1	0	0.0160482	0.0160482
Hospitalization	Population	EUR	M	22	47870682	C	T	0.0160436	0.96242	0.0160436	....+.	7.4315e-05	0.57061	0.14402	7.4315e-05	ncRNA_intronic	LINC01644		rs117380237	.	.	.	.	FALSE	47870682	47870682	1	0	0.0160436	0.0160436
Hospitalization	Positive	EUR	M	22	48198869	G	A	0.0114347	0.97385	0.0114347	..+...	9.432e-05	-0.77498	0.198471	9.432e-05	ncRNA_intronic	LOC284930		rs146240636	.	.	.	.	FALSE	48198869	48198869	1	0	0.0114347	0.0114347
Hospitalization	Tested	nEUR		22	48762509	C	G	0.254001	0.97658	0.254001	.+...	6.8327e-05	0.40226	0.103324	9.8953e-05	intergenic	MIR3201;TAFA5	dist=92282;dist=122856	rs6008669	.	.	.	.	FALSE	48762509	48762509	1	0	0.254001	0.254001
Susceptibility	Population	nEUR		22	48863842	G	C	0.0108874	0.8356	0.0108874	........+.....	2.5031e-05	0.76812	0.182254	2.5031e-05	intergenic	MIR3201;TAFA5	dist=193615;dist=21523	rs375482024	.	.	.	.	FALSE	48863842	48863842	1	0	0.0108874	0.0108874
Hospitalization	Tested	ALL		22	48870449	T	C	0.634372	0.97891	0.365628	....+.	3.3082e-05	-0.11088	0.02671	3.3082e-05	intergenic	MIR3201;TAFA5	dist=200222;dist=14916	rs5768655	.	.	FAM19A5(Muscle_Skeletal)	.	FALSE	48870449	48930184	6	59735	0.341765	0.476176
Hospitalization	Population	ALL		22	48870449	T	C	0.634063	0.97891	0.365937	....+.	3.3415e-05	-0.10944	0.026379	3.3415e-05	intergenic	MIR3201;TAFA5	dist=200222;dist=14916	rs5768655	.	.	FAM19A5(Muscle_Skeletal)	.	FALSE	48870449	48930184	2	59735	0.365937	0.37061
Hospitalization	Positive	EUR		22	48930058	A	C	0.601709	0.97102	0.398291	....+.	6.1462e-05	-0.12828	0.032013	6.1462e-05	intronic	TAFA5		rs4378908	College completion	.	.	.	FALSE	48930058	48930184	2	126	0.372378	0.398291
Hospitalization	Tested	EUR		22	48930184	A	G	0.631238	0.94746	0.368762	.+..+.	8.9365e-06	-0.12755	0.028718	8.9365e-06	intronic	TAFA5		rs4993759	.	.	.	.	FALSE	48870449	48930184	4	59735	0.34229	0.394964
Hospitalization	Population	EUR		22	48930184	A	G	0.630965	0.94746	0.369035	.+..+.	1.7039e-05	-0.12232	0.028486	1.7539e-05	intronic	TAFA5		rs4993759	.	.	.	.	FALSE	48870449	48930184	3	59735	0.343214	0.369035
Susceptibility	Population	AFR		22	49052509	CT	C	0.321206	0.91735	0.321206	.......++....	6.2509e-07	0.33046	0.071147	3.4042e-06	intronic	TAFA5		rs1475129674	.	.	.	.	FALSE	49052509	49152757	3	100248	0.015508	0.321206
Susceptibility	Tested	AFR		22	49056949	G	A	0.488412	0.99628	0.488412	.............+	6.5327e-05	-0.29965	0.075051	6.5327e-05	intronic	TAFA5		rs5771912	.	.	FAM19A5(Thyroid)|FAM19A5(Nerve_Tibial)	.	FALSE	49056736	49056949	2	213	0.488262	0.488412
Susceptibility	Population	SAS		22	49108592	G	A	0.327553	0.99006	0.327553	........+.....	4.8623e-05	0.23173	0.057046	4.8623e-05	intronic	TAFA5		rs13053451	Diastolic blood pressure (DBP)|Total cholesterol change with statins|Systolic blood pressure (SBP)	.	.	.	FALSE	48863842	49108592	14	244750	0.0187975	0.33921
Susceptibility	Tested	SAS		22	49133530	A	G	0.264169	0.9971	0.264169	........+.....	2.4388e-05	0.2883	0.07253	7.0427e-05	intronic	TAFA5		rs13056336	.	.	.	.	FALSE	49133530	49134478	3	948	0.262683	0.264169
Hospitalization	Population	EUR	F	22	49197797	G	A	0.047386	0.9937	0.047386	.+..+.	3.8357e-05	0.3984	0.099236	5.9527e-05	intergenic	MIR4535;LINC01310	dist=21632;dist=64785	rs7285874	.	.	.	.	FALSE	49196743	49198744	11	2001	0.047386	0.0489011
Hospitalization	Tested	EUR	F	22	49197797	G	A	0.0478947	0.9937	0.0478947	.+..+.	5.156e-05	0.38706	0.099392	9.8511e-05	intergenic	MIR4535;LINC01310	dist=21632;dist=64785	rs7285874	.	.	.	.	FALSE	49197797	49197797	1	0	0.0478947	0.0478947
Susceptibility	Tested	nEUR		22	49409852	G	A	0.279918	0.97367	0.279918	........+.....	5.6775e-06	-0.2105	0.046386	5.6775e-06	intergenic	LINC01310;NONE	dist=115654;dist=NONE	rs738611	HDL cholesterol change with statins|Barnes Akathisia Rating Scale|LDL cholesterol|Parkinson's disease	.	.	.	FALSE	48998407	49409852	5	411445	0.0105647	0.279918
Susceptibility	Tested	AFR		22	50417523	CAAA	C	0.453693	0.88358	0.453693	.............+	7.5398e-05	0.3194	0.080685	7.5398e-05	intergenic	PIM3;IL17REL	dist=59804;dist=12714	rs1491163024	.	.	.	.	FALSE	50417523	50417523	1	0	0.453693	0.453693
Hospitalization	Positive	nEUR		22	50511477	T	C	0.096686	0.85365	0.096686	.++..	1.1573e-05	0.67717	0.164019	3.6496e-05	intronic	MLC1		rs7285675	.	.	.	.	FALSE	50511374	50511477	2	103	0.096686	0.130511
Severe	Population	EUR	M	22	50717129	T	G	0.59175	1	0.40825	..+.	3.9845e-05	0.21985	0.053512	3.9845e-05	intronic	PLXNB2		rs28718510	.	.	RP3-402G11.26(Thyroid)|MAPK11(Thyroid)|TUBGCP6(Muscle_Skeletal)|MAPK11(Esophagus_Mucosa)|DENND6B(Esophagus_Mucosa)|RP3-402G11.26(Nerve_Tibial)|MAPK11(Nerve_Tibial)|RP3-402G11.26(Skin_Sun_Exposed_Lower_leg)|MAPK11(Skin_Sun_Exposed_Lower_leg)|MAPK11(Spleen)|RP3-402G11.26(Adipose_Subcutaneous)|RP3-402G11.26(Breast_Mammary_Tissue)	.	FALSE	50713282	50719251	5	5969	0.39701	0.496767
Severe	Tested	EUR	M	22	50717833	C	T	0.530227	0.99222	0.469773	...+	7.7347e-06	0.24002	0.053667	7.7347e-06	intronic	PLXNB2		rs28418659	.	.	MAPK11(Thyroid)|RP3-402G11.26(Muscle_Skeletal)|MAPK11(Esophagus_Mucosa)|DENND6B(Esophagus_Mucosa)|CHKB-AS1(Pituitary)|RP3-402G11.26(Artery_Tibial)|MAPK11(Nerve_Tibial)|RP3-402G11.26(Skin_Sun_Exposed_Lower_leg)|MAPK11(Skin_Sun_Exposed_Lower_leg)|MAPK11(Spleen)|RP3-402G11.26(Adipose_Subcutaneous)|RP3-402G11.26(Breast_Mammary_Tissue)	.	FALSE	50713282	50719251	5	5969	0.39663	0.495784
Severe	Population	ALL	M	22	50717833	C	T	0.526425	0.99222	0.473575	...+	1.0337e-05	0.22378	0.050745	1.0337e-05	intronic	PLXNB2		rs28418659	.	.	MAPK11(Thyroid)|RP3-402G11.26(Muscle_Skeletal)|MAPK11(Esophagus_Mucosa)|DENND6B(Esophagus_Mucosa)|CHKB-AS1(Pituitary)|RP3-402G11.26(Artery_Tibial)|MAPK11(Nerve_Tibial)|RP3-402G11.26(Skin_Sun_Exposed_Lower_leg)|MAPK11(Skin_Sun_Exposed_Lower_leg)|MAPK11(Spleen)|RP3-402G11.26(Adipose_Subcutaneous)|RP3-402G11.26(Breast_Mammary_Tissue)	.	FALSE	50713282	50717833	3	4551	0.473575	0.493531
Severe	Tested	ALL	M	22	50717833	C	T	0.528482	0.99222	0.471518	...+	1.6584e-05	0.22132	0.051391	1.6584e-05	intronic	PLXNB2		rs28418659	.	.	MAPK11(Thyroid)|RP3-402G11.26(Muscle_Skeletal)|MAPK11(Esophagus_Mucosa)|DENND6B(Esophagus_Mucosa)|CHKB-AS1(Pituitary)|RP3-402G11.26(Artery_Tibial)|MAPK11(Nerve_Tibial)|RP3-402G11.26(Skin_Sun_Exposed_Lower_leg)|MAPK11(Skin_Sun_Exposed_Lower_leg)|MAPK11(Spleen)|RP3-402G11.26(Adipose_Subcutaneous)|RP3-402G11.26(Breast_Mammary_Tissue)	.	FALSE	50717833	50717833	1	0	0.471518	0.471518
Death	Positive	ALL		23	2703354	G	C	0.0625657	0.93055	0.0625657	...+..	7.1988e-05	0.32018	0.080657	7.1988e-05	intronic	XG		rs5982584	.	.	.	.	FALSE	2703354	2705462	2	2108	0.0620489	0.0625657
Death	Tested	ALL		23	2705462	G	A	0.0555833	0.9675	0.0555833	...+.+	7.6479e-05	0.29825	0.075408	7.6479e-05	intronic	XG		rs5982858	.	.	.	.	FALSE	2703354	2705462	2	2108	0.0555833	0.0561507
Hospitalization	Positive	EUR		23	4534302	T	C	0.126911	0.98921	0.126911	....+.	9.5328e-05	0.1477	0.03785	9.5328e-05	intergenic	FAM239B;LOC101928201	dist=695519;dist=10939	rs16980945	.	.	.	.	FALSE	4534302	4534302	1	0	0.126911	0.126911
Hospitalization	Tested	ALL		23	5566984	A	G	0.0144941	1	0.0144941	.+....	2.4903e-05	0.38047	0.090251	2.4903e-05	intergenic	LOC101928201;NLGN4X	dist=1015371;dist=241083	rs143290373	.	.	.	.	FALSE	5566984	5566984	1	0	0.0144941	0.0144941
Hospitalization	Positive	ALL		23	5566984	A	G	0.0151745	1	0.0151745	.+....	6.515e-05	0.38283	0.095867	6.515e-05	intergenic	LOC101928201;NLGN4X	dist=1015371;dist=241083	rs143290373	.	.	.	.	FALSE	5566984	5566984	1	0	0.0151745	0.0151745
Hospitalization	Population	ALL		23	5566984	A	G	0.0147133	1	0.0147133	.+....	6.5319e-05	0.35109	0.087931	6.5319e-05	intergenic	LOC101928201;NLGN4X	dist=1015371;dist=241083	rs143290373	.	.	.	.	FALSE	5566984	5566984	1	0	0.0147133	0.0147133
Hospitalization	Tested	EUR		23	5566984	A	G	0.0149993	1	0.0149993	.+....	6.7859e-05	0.36755	0.092263	6.7859e-05	intergenic	LOC101928201;NLGN4X	dist=1015371;dist=241083	rs143290373	.	.	.	.	FALSE	5566984	5566984	1	0	0.0149993	0.0149993
Hospitalization	Population	EUR	F	23	5689365	C	T	0.0338757	0.96167	0.0338757	....++	5.0108e-05	0.48297	0.119101	5.0108e-05	intergenic	LOC101928201;NLGN4X	dist=1137752;dist=118702	rs12844822	.	.	.	.	FALSE	5689365	5689365	1	0	0.0338757	0.0338757
Hospitalization	Population	ALL	F	23	5689365	C	T	0.0324786	0.96167	0.0324786	....++	6.2279e-05	0.46985	0.117346	6.2279e-05	intergenic	LOC101928201;NLGN4X	dist=1137752;dist=118702	rs12844822	.	.	.	.	FALSE	5689365	5689365	1	0	0.0324786	0.0324786
Susceptibility	Tested	nEUR		23	6847004	C	T	0.0215272	0.96298	0.0215272	..+...........	6.7122e-06	0.53539	0.118906	6.7122e-06	intergenic	VCX3A;PUDP	dist=393845;dist=119957	rs141389280	.	.	.	.	FALSE	6847004	6894316	9	47312	0.0133963	0.0242562
Susceptibility	Population	AFR		23	6847004	C	T	0.0573214	0.96298	0.0573214	.......+.....	2.1612e-05	0.50928	0.119899	2.1612e-05	intergenic	VCX3A;PUDP	dist=393845;dist=119957	rs141389280	.	.	.	.	FALSE	6847004	6864239	3	17235	0.0572834	0.0625874
Susceptibility	Population	nEUR		23	6848849	A	T	0.0194946	0.96123	0.0194946	........+.....	9.8517e-06	0.48083	0.108775	9.8517e-06	intergenic	VCX3A;PUDP	dist=395690;dist=118112	rs149780591	.	.	.	.	FALSE	6848849	6868987	2	20138	0.0194946	0.0201744
Susceptibility	Tested	AFR		23	6864239	G	A	0.0678322	0.96603	0.0678322	..+...........	1.1912e-05	0.5061	0.126557	6.3617e-05	intergenic	VCX3A;PUDP	dist=411080;dist=102722	rs148079333	.	.	.	.	FALSE	6858597	6864239	2	5642	0.0676867	0.0678322
Susceptibility	Tested	ALL		23	7699297	C	A	0.0585835	0.93646	0.0585835	......+.......	3.3324e-05	-0.088884	0.0216246	3.9515e-05	intergenic	STS;VCX	dist=426615;dist=111006	rs113920549	.	.	.	.	FALSE	7699297	7699297	1	0	0.0585835	0.0585835
Susceptibility	Tested	EUR		23	7699297	C	A	0.0610917	0.93646	0.0610917	.........+.......	4.0471e-05	-0.090175	0.021979	4.0822e-05	intergenic	STS;VCX	dist=426615;dist=111006	rs113920549	.	.	.	.	FALSE	7699297	7699297	1	0	0.0610917	0.0610917
Severe	Population	EUR	F	23	9213119	CAT	C	0.0669386	0.94261	0.0669386	.+.+	2.9139e-05	0.63595	0.152137	2.9139e-05	intergenic	FAM9B;TBL1X	dist=210952;dist=218214	rs746513716	.	.	.	.	FALSE	9211595	9216330	6	4735	0.0669386	0.071695
Severe	Positive	EUR	F	23	9213119	CAT	C	0.0670788	0.94261	0.0670788	.+.+	3.0256e-05	0.65881	0.157931	3.0256e-05	intergenic	FAM9B;TBL1X	dist=210952;dist=218214	rs746513716	.	.	.	.	FALSE	9211595	9216330	6	4735	0.0670788	0.0709375
Severe	Positive	ALL	F	23	9213119	CAT	C	0.0742024	0.94261	0.0742024	.+.+	9.3293e-05	0.5607	0.143498	9.3293e-05	intergenic	FAM9B;TBL1X	dist=210952;dist=218214	rs746513716	.	.	.	.	FALSE	9213119	9213119	1	0	0.0742024	0.0742024
Severe	Tested	EUR	F	23	9213119	CAT	C	0.067667	0.94261	0.067667	.+.+	9.4176e-05	0.58482	0.149756	9.4176e-05	intergenic	FAM9B;TBL1X	dist=210952;dist=218214	rs746513716	.	.	.	.	FALSE	9213119	9213119	1	0	0.067667	0.067667
Susceptibility	Tested	SAS		23	9292127	G	A	0.522803	0.99218	0.477197	.....+.......+	7.3893e-05	0.20467	0.05164	7.3893e-05	intergenic	FAM9B;TBL1X	dist=289959;dist=139208	rs2023814	.	.	.	.	FALSE	9292127	9293427	3	1300	0.477142	0.477413
Susceptibility	Population	nEUR		23	9306432	A	G	0.478464	0.9561	0.478464	.....+..+.....	3.7882e-05	0.11743	0.029186	5.7341e-05	intergenic	FAM9B;TBL1X	dist=304264;dist=124903	rs5934581	.	.	.	.	FALSE	9306432	9306432	1	0	0.478464	0.478464
Hospitalization	Population	ALL	M	23	9756321	GT	G	0.656323	0.95802	0.343677	.++.+.	3.1079e-06	0.11603	0.024881	3.1079e-06	intronic	SHROOM2		rs749013196	.	.	.	.	FALSE	9749360	9766200	4	16840	0.341296	0.492799
Hospitalization	Population	ALL		23	9756321	GT	G	0.656639	0.95802	0.343361	.+....	2.7239e-06	0.10034	0.021567	3.2818e-06	intronic	SHROOM2		rs749013196	.	.	.	.	FALSE	9749360	9756321	5	6961	0.340737	0.352471
Hospitalization	Tested	ALL		23	9756321	GT	G	0.655812	0.95802	0.344188	.+....	6.1917e-06	0.098642	0.021825	6.1917e-06	intronic	SHROOM2		rs749013196	.	.	.	.	FALSE	9749360	9756321	5	6961	0.34166	0.353474
Hospitalization	Tested	ALL	M	23	9756321	GT	G	0.6576	0.95802	0.3424	.++.+.	7.945e-06	0.11297	0.025291	7.945e-06	intronic	SHROOM2		rs749013196	.	.	.	.	FALSE	9749597	9766200	3	16603	0.3424	0.492546
Hospitalization	Population	EUR		23	9756321	GT	G	0.668721	0.95802	0.331279	.+....	8.652e-06	0.10032	0.022891	1.1727e-05	intronic	SHROOM2		rs749013196	.	.	.	.	FALSE	9749360	9756321	5	6961	0.330218	0.336112
Hospitalization	Tested	EUR		23	9756321	GT	G	0.6681	0.95802	0.3319	.+....	1.3606e-05	0.10076	0.023162	1.3606e-05	intronic	SHROOM2		rs749013196	.	.	.	.	FALSE	9749360	9756321	5	6961	0.330955	0.336527
Hospitalization	Population	EUR	M	23	9756321	GT	G	0.667924	0.95802	0.332076	.+....	1.4416e-05	0.11401	0.026285	1.4416e-05	intronic	SHROOM2		rs749013196	.	.	.	.	FALSE	9749360	9766200	4	16840	0.331091	0.491681
Hospitalization	Tested	EUR	M	23	9756321	GT	G	0.669716	0.95802	0.330284	.++...	2.3406e-05	0.11317	0.026757	2.3406e-05	intronic	SHROOM2		rs749013196	.	.	.	.	FALSE	9749360	9766200	6	16840	0.329474	0.491463
Hospitalization	Positive	ALL	M	23	9756321	GT	G	0.65776	0.95802	0.34224	..+.+.	3.9304e-05	0.1226	0.029818	3.9304e-05	intronic	SHROOM2		rs749013196	.	.	.	.	FALSE	9756321	9756321	1	0	0.34224	0.34224
Susceptibility	Tested	ALL		23	9816473	A	G	0.0357906	0.86565	0.0357906	.........+....	3.3801e-06	-0.1195	0.0282804	2.3835e-05	intronic	SHROOM2		rs12392274	.	.	.	.	FALSE	9816400	9816473	2	73	0.0357906	0.273663
Severe	Population	EUR	M	23	10066068	G	A	0.100811	1	0.100811	.++.	6.0655e-05	0.24703	0.062947	8.6944e-05	intronic	WWC3		rs7879307	.	.	WWC3(Thyroid)	WWC3	FALSE	10066068	10066068	1	0	0.100811	0.100811
Severe	Tested	EUR	M	23	10066068	G	A	0.100767	1	0.100767	.++.	5.3537e-05	0.24645	0.063289	9.86e-05	intronic	WWC3		rs7879307	.	.	WWC3(Thyroid)	WWC3	FALSE	10066068	10066068	1	0	0.100767	0.100767
Susceptibility	Tested	ALL	F	23	11880959	GATAA	G	0.0167286	0.80561	0.0167286	........+...+.	5.9161e-06	0.3095	0.068666	6.564e-06	intronic	FRMPD4		rs201046988	.	.	.	.	FALSE	11880959	11964374	2	83415	0.0167286	0.0179373
Susceptibility	Population	ALL	F	23	11880959	GATAA	G	0.0166657	0.80561	0.0166657	........+...+.	8.3131e-06	0.28342	0.063744	8.7401e-06	intronic	FRMPD4		rs201046988	.	.	.	.	FALSE	11880959	11964374	2	83415	0.0166657	0.0178575
Susceptibility	Tested	EUR	F	23	11880959	GATAA	G	0.0173361	0.80561	0.0173361	........+...+.	1.2858e-05	0.29833	0.069684	1.8593e-05	intronic	FRMPD4		rs201046988	.	.	.	.	FALSE	11880959	11964374	2	83415	0.0173361	0.0187422
Susceptibility	Population	ALL		23	11880959	GATAA	G	0.0167467	0.80561	0.0167467	.......+......	2.3164e-05	0.16315	0.0385507	2.3164e-05	intronic	FRMPD4		rs201046988	.	.	.	.	FALSE	11880959	11880959	1	0	0.0167467	0.0167467
Susceptibility	Population	EUR	F	23	11880959	GATAA	G	0.0172473	0.80561	0.0172473	........+...+.	2.3531e-05	0.27446	0.064908	2.3531e-05	intronic	FRMPD4		rs201046988	.	.	.	.	FALSE	11880959	11964374	2	83415	0.0172473	0.0185908
Susceptibility	Population	EUR		23	11880959	GATAA	G	0.0173186	0.80561	0.0173186	..........+......	2.3965e-05	0.16619	0.0393412	2.3965e-05	intronic	FRMPD4		rs201046988	.	.	.	.	FALSE	11880959	11880959	1	0	0.0173186	0.0173186
Severe	Population	EUR		23	13107327	T	G	0.209592	0.97514	0.209592	...+	6.7066e-05	-0.165	0.041389	6.7066e-05	intergenic	FAM9C;LINC02154	dist=44588;dist=176840	rs73192213	.	.	FAM9C(Heart_Left_Ventricle)|FAM9C(Nerve_Tibial)|FAM9C(Spleen)|FAM9C(Ovary)|FAM9C(Testis)	.	FALSE	13105256	13107327	2	2071	0.20939	0.209592
Severe	Tested	EUR		23	13107327	T	G	0.209158	0.97514	0.209158	...+	7.2362e-05	-0.16596	0.041821	7.2362e-05	intergenic	FAM9C;LINC02154	dist=44588;dist=176840	rs73192213	.	.	FAM9C(Heart_Left_Ventricle)|FAM9C(Nerve_Tibial)|FAM9C(Spleen)|FAM9C(Ovary)|FAM9C(Testis)	.	FALSE	13105256	13107327	2	2071	0.208978	0.209158
Death	Population	EUR		23	13107327	T	G	0.209592	0.97514	0.209592	.....+	8.0078e-05	-0.17283	0.04382	8.0078e-05	intergenic	FAM9C;LINC02154	dist=44588;dist=176840	rs73192213	.	.	FAM9C(Heart_Left_Ventricle)|FAM9C(Nerve_Tibial)|FAM9C(Spleen)|FAM9C(Ovary)|FAM9C(Testis)	.	FALSE	13105256	13107327	2	2071	0.20939	0.209592
Death	Tested	EUR		23	13107327	T	G	0.209158	0.97514	0.209158	.....+	8.2044e-05	-0.17444	0.044293	8.2044e-05	intergenic	FAM9C;LINC02154	dist=44588;dist=176840	rs73192213	.	.	FAM9C(Heart_Left_Ventricle)|FAM9C(Nerve_Tibial)|FAM9C(Spleen)|FAM9C(Ovary)|FAM9C(Testis)	.	FALSE	13105256	13107327	2	2071	0.208978	0.209158
Hospitalization	Tested	ALL		23	13506378	T	A	0.41482	0.95306	0.41482	.+....	9.9188e-06	0.092554	0.020945	9.9188e-06	intergenic	LINC01203;EGFL6	dist=146434;dist=81342	rs5934106	.	.	TMSB4X(Adipose_Subcutaneous)	.	FALSE	13506378	13507867	3	1489	0.388333	0.41482
Hospitalization	Population	EUR		23	13506773	C	T	0.400135	0.95664	0.400135	.+....	1.7512e-05	0.094208	0.021937	1.7512e-05	intergenic	LINC01203;EGFL6	dist=146829;dist=80947	rs7887462	.	.	TMSB4X(Adipose_Subcutaneous)	.	FALSE	13506378	13507867	3	1489	0.386509	0.413557
Hospitalization	Tested	EUR		23	13506773	C	T	0.401255	0.95664	0.401255	.+....	3.1195e-05	0.092286	0.02216	3.1195e-05	intergenic	LINC01203;EGFL6	dist=146829;dist=80947	rs7887462	.	.	TMSB4X(Adipose_Subcutaneous)	.	FALSE	13506378	13507867	3	1489	0.387737	0.414648
Hospitalization	Positive	ALL		23	13506773	C	T	0.395823	0.95664	0.395823	.+....	5.7364e-05	0.097878	0.024327	5.7364e-05	intergenic	LINC01203;EGFL6	dist=146829;dist=80947	rs7887462	.	.	TMSB4X(Adipose_Subcutaneous)	.	FALSE	13506773	13506773	1	0	0.395823	0.395823
Hospitalization	Population	ALL		23	13507867	C	T	0.387102	1	0.387102	.+....	7.0778e-06	0.091764	0.020534	7.8659e-06	intergenic	LINC01203;EGFL6	dist=147923;dist=79853	rs7066674	.	.	TMSB4X(Adipose_Subcutaneous)	.	FALSE	13506378	13507867	3	1489	0.387102	0.414046
Hospitalization	Population	ALL	M	23	13507867	C	T	0.38821	1	0.38821	.+....	3.0792e-05	0.098733	0.023691	3.0792e-05	intergenic	LINC01203;EGFL6	dist=147923;dist=79853	rs7066674	.	.	TMSB4X(Adipose_Subcutaneous)	.	FALSE	13506378	13507867	3	1489	0.38821	0.415105
Hospitalization	Tested	ALL	M	23	13507867	C	T	0.390039	1	0.390039	.+....	3.7552e-05	0.099207	0.024067	3.7552e-05	intergenic	LINC01203;EGFL6	dist=147923;dist=79853	rs7066674	.	.	TMSB4X(Adipose_Subcutaneous)	.	FALSE	13506378	13507867	3	1489	0.390039	0.41603
Susceptibility	Population	ALL	F	23	13710933	T	C	0.62782	0.99406	0.37218	......+.......	4.3393e-05	0.060806	0.015411	7.9612e-05	intronic	RAB9A		rs4830888	.	.	TRAPPC2(Thyroid)|OFD1(Thyroid)|RAB9A(Esophagus_Gastroesophageal_Junction)|GPM6B(Esophagus_Gastroesophageal_Junction)|TRAPPC2(Skin_Not_Sun_Exposed_Suprapubic)|OFD1(Skin_Not_Sun_Exposed_Suprapubic)|TRAPPC2(Brain_Nucleus_accumbens_basal_ganglia)|RAB9A(Muscle_Skeletal)|OFD1(Muscle_Skeletal)|TRAPPC2(Whole_Blood)|OFD1(Whole_Blood)|GPM6B(Artery_Tibial)|TRAPPC2(Skin_Sun_Exposed_Lower_leg)|GPM6B(Artery_Aorta)|OFD1(Spleen)|RAB9A(Brain_Cerebellar_Hemisphere)|RAB9A(Brain_Cerebellum)|OFD1(Adipose_Visceral_Omentum)|TRAPPC2(Testis)|TRAPPC2(Adipose_Subcutaneous)|OFD1(Adipose_Subcutaneous)|GPM6B(Adipose_Subcutaneous)|GPM6B(Esophagus_Muscularis)	SEDLP;RAB9A	FALSE	13710933	13710933	1	0	0.37218	0.37218
Susceptibility	Population	EUR	F	23	13714062	A	G	0.622469	1	0.377531	......+.......	5.5825e-05	0.063437	0.016114	8.2562e-05	intronic	RAB9A		rs12558341	.	.	TRAPPC2(Thyroid)|OFD1(Thyroid)|RAB9A(Esophagus_Gastroesophageal_Junction)|GPM6B(Esophagus_Gastroesophageal_Junction)|TRAPPC2(Skin_Not_Sun_Exposed_Suprapubic)|OFD1(Skin_Not_Sun_Exposed_Suprapubic)|TRAPPC2(Brain_Nucleus_accumbens_basal_ganglia)|RAB9A(Muscle_Skeletal)|OFD1(Muscle_Skeletal)|TRAPPC2(Whole_Blood)|OFD1(Whole_Blood)|GPM6B(Artery_Tibial)|TRAPPC2(Skin_Sun_Exposed_Lower_leg)|GPM6B(Colon_Sigmoid)|GPM6B(Artery_Aorta)|OFD1(Spleen)|RAB9A(Brain_Cerebellar_Hemisphere)|RAB9A(Brain_Cerebellum)|TRAPPC2(Testis)|TRAPPC2(Adipose_Subcutaneous)|OFD1(Adipose_Subcutaneous)|GPM6B(Adipose_Subcutaneous)|GPM6B(Esophagus_Muscularis)	.	FALSE	13714062	13769943	2	55881	0.137791	0.377531
Susceptibility	Population	ALL		23	13723916	G	GACA	0.600933	0.9178	0.399067	....+.........	1.7454e-05	0.038747	0.009495	4.4888e-05	intronic	RAB9A		rs371781717	.	.	.	.	FALSE	13723915	13724997	3	1082	0.377011	0.399067
Hospitalization	Positive	EUR		23	13933397	TAAAAAAA	T	0.675712	0.93676	0.324288	.....+	2.8074e-05	-0.11339	0.027071	2.8074e-05	intronic	GPM6B		rs200085243	.	.	.	.	FALSE	13506773	13933397	3	426624	0.283852	0.4043
Susceptibility	Population	ALL	M	23	15050202	AAAAT	A	0.48294	0.93235	0.48294	........+.....	2.2976e-05	0.045318	0.011427	7.3089e-05	intergenic	MOSPD2;ASB9	dist=109759;dist=211903	rs1285530689	.	.	.	.	FALSE	15050202	15050202	1	0	0.48294	0.48294
Hospitalization	Positive	nEUR		23	15293527	T	A	0.0222885	0.87264	0.0222885	...+.	9.0981e-05	0.96112	0.245594	9.0981e-05	intergenic	ASB9;ASB11	dist=4938;dist=6304	rs115210684	.	.	.	.	FALSE	15292815	15294007	3	1192	0.0222885	0.0223099
Hospitalization	Positive	EUR		23	15502734	G	A	0.0124111	0.97777	0.0124111	.+....	8.531e-05	-0.44654	0.113652	8.531e-05	ncRNA_intronic	PIR-FIGF		rs62578876	.	.	PIR(Nerve_Tibial)	.	FALSE	15502734	15502734	1	0	0.0124111	0.0124111
Hospitalization	Population	EUR	F	23	16224012	A	AATTT	0.359286	0.99207	0.359286	....+.	4.9018e-05	0.17618	0.043393	4.9018e-05	intergenic	MAGEB17;CTPS2	dist=34426;dist=382109	rs111546079	.	.	ZRSR2(Thyroid)|ZRSR2(Skin_Not_Sun_Exposed_Suprapubic)|ZRSR2(Prostate)|GRPR(Muscle_Skeletal)|ZRSR2(Esophagus_Mucosa)|ZRSR2(Whole_Blood)|ZRSR2(Nerve_Tibial)|RP11-431J24.2(Nerve_Tibial)|ZRSR2(Skin_Sun_Exposed_Lower_leg)|ZRSR2(Cells_Cultured_fibroblasts)|ZRSR2(Artery_Aorta)|ZRSR2(Adipose_Visceral_Omentum)|ZRSR2(Testis)|ZRSR2(Adipose_Subcutaneous)|GRPR(Pancreas)|MAGEB17(Pancreas)|RP11-431J24.2(Pancreas)|MAGEB17(Esophagus_Muscularis)|RP11-431J24.2(Colon_Transverse)|ZRSR2(Lung)|ZRSR2(Breast_Mammary_Tissue)	.	FALSE	16198833	16231513	8	32680	0.356476	0.390973
Hospitalization	Tested	EUR	F	23	16230074	G	A	0.392378	0.98857	0.392378	....+.	8.9195e-05	0.16888	0.0431	8.9195e-05	intergenic	MAGEB17;CTPS2	dist=40487;dist=376048	rs2522981	.	.	ZRSR2(Thyroid)|ZRSR2(Small_Intestine_Terminal_Ileum)|ZRSR2(Skin_Not_Sun_Exposed_Suprapubic)|ZRSR2(Prostate)|ZRSR2(Brain_Cortex)|GRPR(Muscle_Skeletal)|ZRSR2(Esophagus_Mucosa)|ZRSR2(Whole_Blood)|ZRSR2(Artery_Tibial)|ZRSR2(Nerve_Tibial)|RP11-431J24.2(Nerve_Tibial)|ZRSR2(Skin_Sun_Exposed_Lower_leg)|ZRSR2(Cells_Cultured_fibroblasts)|ZRSR2(Artery_Aorta)|ZRSR2(Adipose_Visceral_Omentum)|ZRSR2(Testis)|ZRSR2(Adipose_Subcutaneous)|MAGEB17(Pancreas)|RP11-431J24.2(Pancreas)|MAGEB17(Esophagus_Muscularis)|RP11-431J24.2(Colon_Transverse)|ZRSR2(Lung)|ZRSR2(Breast_Mammary_Tissue)	AP1S2|GRPR	FALSE	16224012	16231417	3	7405	0.361642	0.392378
Susceptibility	Population	nEUR		23	16467211	C	T	0.0239889	0.91038	0.0239889	........++....	1.593e-05	0.40183	0.097308	3.6351e-05	intergenic	MAGEB17;CTPS2	dist=277624;dist=138911	rs140553695	.	.	.	.	FALSE	16415116	16467211	3	52095	0.0239889	0.030463
Susceptibility	Tested	nEUR		23	19350308	C	T	0.0707201	0.90286	0.0707201	........++....	3.1298e-06	0.33757	0.072407	3.1298e-06	intergenic	ADGRG2;PDHA1	dist=209553;dist=11737	rs189785417	.	.	.	.	FALSE	19314984	19445849	20	130865	0.0439139	0.0761237
Susceptibility	Tested	AFR		23	19445849	G	T	0.133873	0.82032	0.133873	.............+	2.7674e-05	0.40625	0.096915	2.7674e-05	intronic	MAP3K15		rs7883171	.	.	.	.	FALSE	19314984	19445849	12	130865	0.1298	0.219578
Hospitalization	Positive	ALL		23	20470712	A	G	0.0144256	0.97395	0.0144256	....+.	3.6724e-05	-0.41918	0.101567	3.6724e-05	intergenic	RPS6KA3;CNKSR2	dist=185685;dist=921824	rs145589826	.	.	.	.	FALSE	20469064	20470712	2	1648	0.0141485	0.0144256
Hospitalization	Positive	EUR		23	20470712	A	G	0.0153601	0.97395	0.0153601	....+.	9.9708e-05	-0.40096	0.10304	9.9708e-05	intergenic	RPS6KA3;CNKSR2	dist=185685;dist=921824	rs145589826	.	.	.	.	FALSE	20470712	20470712	1	0	0.0153601	0.0153601
Susceptibility	Population	ALL		23	21079268	C	G	0.066813	0.9608	0.066813	.....+........	1.0927e-05	-0.078077	0.0200456	9.8223e-05	intergenic	RPS6KA3;CNKSR2	dist=794241;dist=313268	rs57816843	.	.	.	.	FALSE	21079268	21079268	1	0	0.066813	0.066813
Severe	Positive	EUR	M	23	21637736	A	AT	0.0128644	0.96487	0.0128644	...+	8.7901e-05	0.7813	0.199222	8.7901e-05	intronic	CNKSR2		rs763417824	.	.	.	.	FALSE	21637736	21637736	1	0	0.0128644	0.0128644
Hospitalization	Population	ALL		23	22073772	C	T	0.038897	0.97586	0.038897	.+..+.	3.5258e-05	0.21097	0.052454	5.7703e-05	intronic	PHEX		rs111479287	.	.	.	.	FALSE	22061351	22073772	3	12421	0.038737	0.0427348
Severe	Positive	ALL	F	23	22148051	C	T	0.682718	1	0.317282	.++.	9.0333e-05	0.30989	0.07915	9.0333e-05	intronic	PHEX		rs1540283	.	.	.	.	FALSE	22148051	22148051	1	0	0.317282	0.317282
Susceptibility	Tested	OTHERS		23	22643314	A	AATT	0.279637	0.99898	0.279637	........+.....	2.5212e-05	0.30062	0.071357	2.5212e-05	ncRNA_intronic	PTCHD1-AS		rs199632060	.	.	.	.	FALSE	22643314	22643893	3	579	0.279393	0.279637
Severe	Tested	ALL	M	23	22946631	C	T	0.0184261	1	0.0184261	...+	9.4328e-05	0.54536	0.139667	9.4328e-05	ncRNA_intronic	PTCHD1-AS		rs6629518	.	.	.	.	FALSE	22946631	22946631	1	0	0.0184261	0.0184261
Hospitalization	Tested	EUR		23	23537308	C	A	0.0100346	0.89328	0.0100346	....+.	2.9565e-05	0.46787	0.117591	6.9252e-05	intergenic	PTCHD1;PRDX4	dist=114817;dist=148302	rs183638354	.	.	.	.	FALSE	23537308	23537308	1	0	0.0100346	0.0100346
Susceptibility	Tested	nEUR		23	23546850	T	C	0.0138201	0.80399	0.0138201	........+.+...	1.8813e-07	0.81533	0.156473	1.8813e-07	intergenic	PTCHD1;PRDX4	dist=124359;dist=138760	rs7877061	.	.	.	.	FALSE	23546850	23668665	3	121815	0.0138201	0.0194538
Susceptibility	Tested	AFR		23	23546850	T	C	0.0382299	0.80399	0.0382299	........+.+...	6.7593e-07	0.83516	0.175812	2.0311e-06	intergenic	PTCHD1;PRDX4	dist=124359;dist=138760	rs7877061	.	.	.	.	FALSE	23546850	23546850	1	0	0.0382299	0.0382299
Susceptibility	Population	nEUR		23	23546850	T	C	0.012792	0.80399	0.012792	........+.....	3.7641e-06	0.67116	0.145147	3.7641e-06	intergenic	PTCHD1;PRDX4	dist=124359;dist=138760	rs7877061	.	.	.	.	FALSE	23546850	23546850	1	0	0.012792	0.012792
Susceptibility	Population	AFR		23	23546850	T	C	0.0368851	0.80399	0.0368851	.......+.....	1.5407e-05	0.66656	0.161226	3.5605e-05	intergenic	PTCHD1;PRDX4	dist=124359;dist=138760	rs7877061	.	.	.	.	FALSE	23546850	23546850	1	0	0.0368851	0.0368851
Susceptibility	Tested	ALL	M	23	28340063	A	T	0.037245	0.98665	0.037245	.........+.+..	1.3161e-05	0.13703	0.032078	1.9403e-05	intergenic	DCAF8L1;MIR6134	dist=340497;dist=173609	rs73535756	.	.	.	.	FALSE	28310302	28345131	39	34829	0.037245	0.0501721
Susceptibility	Population	ALL	F	23	28510191	G	A	0.71432	0.98696	0.28568	.....+........	2.8352e-05	0.069793	0.016672	2.8352e-05	intergenic	DCAF8L1;MIR6134	dist=510625;dist=3481	rs1882292	.	.	IL1RAPL1(Thyroid)	.	FALSE	28507401	28536963	17	29562	0.269705	0.28568
Susceptibility	Population	EUR	F	23	28537324	A	C	0.734702	0.98715	0.265298	.....+........	1.2427e-05	0.07797	0.017842	1.2427e-05	intergenic	MIR6134;IL1RAPL1	dist=23544;dist=68239	rs4893546	.	.	IL1RAPL1(Thyroid)	.	FALSE	28506722	28562888	60	56166	0.259037	0.278887
Hospitalization	Positive	ALL	F	23	29374667	G	T	0.0153706	0.84492	0.0153706	....+.	3.6918e-05	-0.7741	0.187616	3.6918e-05	intronic	IL1RAPL1		rs191537875	.	.	.	.	FALSE	29374667	29516436	2	141769	0.0153706	0.0453053
Hospitalization	Positive	EUR	F	23	29374667	G	T	0.0166311	0.84492	0.0166311	....+.	6.4909e-05	-0.75477	0.188966	6.4909e-05	intronic	IL1RAPL1		rs191537875	.	.	.	.	FALSE	29374667	29516436	2	141769	0.0166311	0.0492692
Susceptibility	Tested	SAS		23	29795927	G	A	0.450143	0.98372	0.450143	.......+......	1.7501e-05	0.22438	0.052498	1.9194e-05	intronic	IL1RAPL1		rs5928343	.	.	.	.	FALSE	29795584	29820718	6	25134	0.450143	0.486613
Susceptibility	Tested	EUR	F	23	30491233	G	A	0.021898	0.92781	0.021898	........+..+..	2.9927e-05	-0.23684	0.059381	6.649e-05	intergenic	NR0B1;TASL	dist=163726;dist=85706	rs112541400	.	.	.	.	FALSE	30491230	30495498	3	4268	0.0218898	0.0219392
Susceptibility	Population	EUR	F	23	30491233	G	A	0.0220824	0.92781	0.0220824	........+.....	4.5898e-05	-0.21275	0.054613	9.7914e-05	intergenic	NR0B1;TASL	dist=163726;dist=85706	rs112541400	.	.	.	.	FALSE	30491230	30495498	3	4268	0.0220694	0.0221382
Susceptibility	Population	ALL		23	30503522	A	C	0.0376837	1	0.0376837	........+.....	1.9761e-05	-0.097044	0.0227397	1.9761e-05	intergenic	NR0B1;TASL	dist=176015;dist=73417	rs113583786	.	.	.	.	FALSE	30490824	30504608	8	13784	0.0371298	0.0956034
Susceptibility	Tested	ALL	F	23	30504608	C	G	0.0374618	0.97879	0.0374618	........+..+..	1.4042e-06	-0.20572	0.042642	1.4042e-06	intergenic	NR0B1;TASL	dist=177101;dist=72331	rs141686247	.	.	.	.	FALSE	30491230	30504608	6	13378	0.0265383	0.0383477
Susceptibility	Tested	ALL		23	30504608	C	G	0.037906	0.97879	0.037906	............+.	7.2589e-06	-0.11426	0.0254698	7.2589e-06	intergenic	NR0B1;TASL	dist=177101;dist=72331	rs141686247	.	.	.	.	FALSE	30490958	30504608	7	13650	0.037906	0.0967173
Susceptibility	Tested	EUR		23	30504608	C	G	0.0309634	0.97879	0.0309634	...........+...+.	9.2347e-06	-0.13369	0.03015	9.2347e-06	intergenic	NR0B1;TASL	dist=177101;dist=72331	rs141686247	.	.	.	.	FALSE	30495498	30504608	3	9110	0.0223059	0.0309959
Hospitalization	Population	ALL	F	23	30504608	C	G	0.0371648	0.97879	0.0371648	.+....	1.3174e-05	-0.39461	0.098302	5.9621e-05	intergenic	NR0B1;TASL	dist=177101;dist=72331	rs141686247	.	.	.	.	FALSE	30504504	30504608	2	104	0.0371648	0.0372408
Hospitalization	Tested	ALL	F	23	30504608	C	G	0.0374618	0.97879	0.0374618	.+....	1.8409e-05	-0.39896	0.099992	6.6109e-05	intergenic	NR0B1;TASL	dist=177101;dist=72331	rs141686247	.	.	.	.	FALSE	30504504	30504608	2	104	0.0374618	0.0375318
Severe	Positive	EUR	F	23	30839720	T	A	0.0377166	0.80245	0.0377166	...+	1.7925e-05	0.97964	0.228394	1.7925e-05	intergenic	GK;TAB3	dist=90143;dist=5839	rs150208377	.	.	.	.	FALSE	30839720	30839720	1	0	0.0377166	0.0377166
Severe	Positive	ALL	F	23	30839720	T	A	0.0349331	0.80245	0.0349331	...+	1.8406e-05	0.96234	0.224668	1.8406e-05	intergenic	GK;TAB3	dist=90143;dist=5839	rs150208377	.	.	.	.	FALSE	30839720	30839720	1	0	0.0349331	0.0349331
Severe	Population	ALL	F	23	30839720	T	A	0.035541	0.80245	0.035541	...+	3.1967e-05	0.90564	0.217755	3.1967e-05	intergenic	GK;TAB3	dist=90143;dist=5839	rs150208377	.	.	.	.	FALSE	30839720	30839720	1	0	0.035541	0.035541
Severe	Population	EUR	F	23	30839720	T	A	0.0370713	0.80245	0.0370713	...+	3.9387e-05	0.90122	0.21922	3.9387e-05	intergenic	GK;TAB3	dist=90143;dist=5839	rs150208377	.	.	.	.	FALSE	30839720	30839720	1	0	0.0370713	0.0370713
Severe	Tested	ALL	F	23	30839720	T	A	0.0356138	0.80245	0.0356138	...+	4.1506e-05	0.89208	0.217638	4.1506e-05	intergenic	GK;TAB3	dist=90143;dist=5839	rs150208377	.	.	.	.	FALSE	30839720	30839720	1	0	0.0356138	0.0356138
Severe	Tested	EUR	F	23	30839720	T	A	0.0374166	0.80245	0.0374166	...+	5.452e-05	0.8829	0.218791	5.452e-05	intergenic	GK;TAB3	dist=90143;dist=5839	rs150208377	.	.	.	.	FALSE	30839720	30839720	1	0	0.0374166	0.0374166
Hospitalization	Positive	ALL		23	31251438	T	C	0.0241166	1	0.0241166	.+..+.	5.3692e-06	0.34562	0.077104	7.3758e-06	intronic	DMD		rs151126374	.	.	.	.	TRUE	31251438	31251438	1	0	0.0241166	0.0241166
Hospitalization	Positive	EUR		23	31251438	T	C	0.0256821	1	0.0256821	.+..+.	6.9541e-06	0.3527	0.078862	7.7348e-06	intronic	DMD		rs151126374	.	.	.	.	TRUE	31251438	31251438	1	0	0.0256821	0.0256821
Severe	Positive	EUR		23	31251438	T	C	0.0258659	1	0.0258659	..++	4.2386e-05	0.48953	0.119571	4.2386e-05	intronic	DMD		rs151126374	.	.	.	.	TRUE	31251438	31251438	1	0	0.0258659	0.0258659
Severe	Positive	ALL		23	31251438	T	C	0.0242228	1	0.0242228	..++	6.6909e-05	0.46551	0.116757	6.6909e-05	intronic	DMD		rs151126374	.	.	.	.	TRUE	31251438	31251438	1	0	0.0242228	0.0242228
Hospitalization	Population	EUR	F	23	32200753	T	C	0.361564	1	0.361564	....+.	1.5485e-06	-0.20765	0.043216	1.5485e-06	intronic	DMD		rs5927942	.	.	.	.	TRUE	32198542	32206308	5	7766	0.334362	0.38244
Hospitalization	Tested	EUR	F	23	32200753	T	C	0.360267	1	0.360267	....+.	2.9483e-06	-0.20428	0.043702	2.9483e-06	intronic	DMD		rs5927942	.	.	.	.	TRUE	32198542	32206308	5	7766	0.333283	0.381686
Hospitalization	Positive	EUR	F	23	32200753	T	C	0.352934	1	0.352934	....+.	1.9265e-05	-0.20842	0.048772	1.9265e-05	intronic	DMD		rs5927942	.	.	.	.	TRUE	32200753	32202688	3	1935	0.352934	0.374982
Hospitalization	Population	ALL	F	23	32202688	C	T	0.615803	0.96314	0.384197	....+.	2.7862e-06	0.19087	0.040731	2.7862e-06	intronic	DMD		rs2685890	.	.	.	.	TRUE	32198542	32206308	5	7766	0.329524	0.384197
Hospitalization	Tested	ALL	F	23	32202688	C	T	0.616918	0.96314	0.383082	....+.	8.3155e-06	0.18396	0.041275	8.3155e-06	intronic	DMD		rs2685890	.	.	.	.	TRUE	32198542	32202688	4	4146	0.354506	0.383082
Hospitalization	Positive	ALL	F	23	32202688	C	T	0.622165	0.96314	0.377835	....+.	2.6201e-05	0.19315	0.045943	2.6201e-05	intronic	DMD		rs2685890	.	.	.	.	TRUE	32200753	32202688	3	1935	0.346537	0.377835
Severe	Population	ALL	F	23	32256219	C	T	0.0763893	1	0.0763893	.+.+	6.3037e-05	0.53813	0.134493	6.3037e-05	intronic	DMD		rs143066970	.	.	.	.	TRUE	32256219	32256219	1	0	0.0763893	0.0763893
Susceptibility	Tested	ALL		23	32492317	TACATACATACACAC	T	0.723396	0.95022	0.276604	...+.....+....	4.8271e-06	0.050234	0.0112941	8.6751e-06	intronic	DMD		rs770330585	.	.	.	.	TRUE	32483921	32492317	2	8396	0.272898	0.276604
Susceptibility	Population	EUR	M	23	32849814	T	A	0.534763	0.98171	0.465237	.....+........	8.5442e-06	-0.048636	0.011906	4.4083e-05	intronic	DMD		rs1406997	.	.	.	.	TRUE	32809335	32849814	2	40479	0.465237	0.476499
Susceptibility	Population	EUR	F	23	33209180	T	C	0.89382	0.96771	0.10618	......+.......	5.267e-05	0.10159	0.025676	7.6039e-05	intronic	DMD		rs5928196	.	.	.	.	TRUE	33209180	33209540	2	360	0.10618	0.106929
Susceptibility	Tested	EUR	F	23	33209540	C	CT	0.893723	0.95512	0.106277	........+.....	1.1417e-05	0.10993	0.027933	8.2995e-05	intronic	DMD		rs11459893	.	.	.	.	TRUE	33209180	33209540	2	360	0.105553	0.106277
Susceptibility	Tested	SAS		23	34630239	C	T	0.0192594	0.95378	0.0192594	.............+	3.2133e-05	0.89461	0.215165	3.2133e-05	intergenic	FAM47A;TMEM47	dist=479792;dist=14953	rs189964305	.	.	TMEM47(Pancreas)	.	FALSE	34620039	35078425	5	458386	0.0192594	0.122019
Susceptibility	Population	SAS		23	35046125	GA	G	0.766544	0.96701	0.233456	........+.....	3.4221e-06	-0.21867	0.051635	2.2873e-05	intergenic	FAM47B;MAGEB16	dist=83094;dist=770333	rs1437845460	.	.	.	.	FALSE	35029964	35080787	15	50823	0.0979121	0.234247
Severe	Tested	ALL	M	23	35204837	C	T	0.0277773	0.93706	0.0277773	.+..	8.771e-05	0.4711	0.12011	8.771e-05	intergenic	FAM47B;MAGEB16	dist=241805;dist=611622	rs142560101	.	.	CFAP47(Brain_Hippocampus)	.	FALSE	35204837	35204837	1	0	0.0277773	0.0277773
Hospitalization	Positive	EUR	M	23	35579432	C	T	0.0189336	0.8539	0.0189336	.+..+.	9.0803e-05	0.44886	0.114682	9.0803e-05	intergenic	FAM47B;MAGEB16	dist=616400;dist=237027	rs139459514	.	.	.	.	FALSE	35579432	35579432	1	0	0.0189336	0.0189336
Susceptibility	Tested	OTHERS		23	36783146	C	T	0.0889699	0.98302	0.0889699	........+....+	6.4924e-05	0.41529	0.103973	6.4924e-05	intergenic	LOC101928627;FAM47C	dist=324771;dist=243293	rs34604330	.	.	.	.	FALSE	36783146	36783146	1	0	0.0889699	0.0889699
Hospitalization	Tested	nEUR		23	36789220	A	G	0.0163187	0.8452	0.0163187	...+.	3.6438e-05	1.0831	0.262322	3.6438e-05	intergenic	LOC101928627;FAM47C	dist=330845;dist=237219	rs145056518	.	.	.	.	FALSE	36789220	36824027	5	34807	0.0158322	0.016395
Hospitalization	Population	nEUR		23	36810351	C	T	0.0153381	0.85642	0.0153381	...+.	3.0242e-05	1.0923	0.267504	4.4422e-05	intergenic	LOC101928627;FAM47C	dist=351976;dist=216088	rs138038685	.	.	.	.	FALSE	36789220	36824027	5	34807	0.0149763	0.0157782
Susceptibility	Population	nEUR		23	36897201	A	T	0.0998138	0.99503	0.0998138	.......+++....	1.6943e-05	0.19127	0.047558	5.776e-05	intergenic	LOC101928627;FAM47C	dist=438826;dist=129238	rs28634292	.	.	FAM47C(Thyroid)|BX842568.2(Liver)|BX842568.2(Esophagus_Mucosa)|BX842568.2(Pancreas)	.	FALSE	36879272	36898147	6	18875	0.0422054	0.100751
Hospitalization	Positive	nEUR		23	37075076	C	T	0.0895771	0.97421	0.0895771	...+.	8.3194e-05	-0.50848	0.129221	8.3194e-05	intergenic	FTHL18;PRRG1	dist=13211;dist=133507	rs184459559	.	.	FAM47C(Thyroid)|BX842568.2(Liver)|BX842568.2(Esophagus_Mucosa)|FTH1P18(Testis)|BX842568.2(Pancreas)	.	FALSE	37068960	37075076	2	6116	0.0895771	0.0972959
Hospitalization	Population	EUR	F	23	38388189	G	A	0.0196086	0.84201	0.0196086	.+..+.	8.177e-05	0.63943	0.162327	8.177e-05	intergenic	OTC;TSPAN7	dist=107490;dist=32606	rs55927180	.	.	MID1IP1(Adipose_Subcutaneous)	.	FALSE	38388189	38388189	1	0	0.0196086	0.0196086
Hospitalization	Positive	ALL	F	23	38388189	G	A	0.0180897	0.84201	0.0180897	.+..+.	9.654e-05	0.66773	0.171251	9.654e-05	intergenic	OTC;TSPAN7	dist=107490;dist=32606	rs55927180	.	.	MID1IP1(Adipose_Subcutaneous)	.	FALSE	38388189	38388189	1	0	0.0180897	0.0180897
Hospitalization	Population	ALL	F	23	38388189	G	A	0.0188967	0.84201	0.0188967	.+..+.	9.7504e-05	0.62206	0.159636	9.7504e-05	intergenic	OTC;TSPAN7	dist=107490;dist=32606	rs55927180	.	.	MID1IP1(Adipose_Subcutaneous)	.	FALSE	38388189	38388189	1	0	0.0188967	0.0188967
Susceptibility	Tested	OTHERS		23	38538602	C	A	0.024088	0.83964	0.024088	........+....+	9.4569e-05	0.79885	0.204616	9.4569e-05	intronic	TSPAN7		rs7066185	.	.	TSPAN7(Pancreas)	.	FALSE	38538602	38538602	1	0	0.024088	0.024088
Susceptibility	Tested	ALL	F	23	38692010	A	C	0.0996934	1	0.0996934	......+.+...+.	7.1231e-07	-0.13523	0.027276	7.1231e-07	intergenic	MID1IP1;LINC01281	dist=26227;dist=472200	rs72623204	.	.	.	.	FALSE	38510457	38713435	13	202978	0.0535865	0.453858
Susceptibility	Population	ALL	F	23	38692010	A	C	0.100138	1	0.100138	......+.+.....	2.3471e-06	-0.11748	0.024959	2.516e-06	intergenic	MID1IP1;LINC01281	dist=26227;dist=472200	rs72623204	.	.	.	.	FALSE	38661139	38713435	12	52296	0.0708468	0.454349
Susceptibility	Tested	EUR	F	23	38692010	A	C	0.101947	1	0.101947	............+.	4.8814e-06	-0.12807	0.028024	4.8814e-06	intergenic	MID1IP1;LINC01281	dist=26227;dist=472200	rs72623204	.	.	.	.	FALSE	38661139	38713435	11	52296	0.0704612	0.445611
Susceptibility	Population	EUR	F	23	38692010	A	C	0.101884	1	0.101884	......+.+.....	1.5645e-05	-0.11066	0.025842	1.8524e-05	intergenic	MID1IP1;LINC01281	dist=26227;dist=472200	rs72623204	.	.	.	.	FALSE	38684167	38713435	10	29268	0.101884	0.446527
Susceptibility	Tested	AFR		23	39479430	G	C	0.474613	0.99557	0.474613	........+.....	4.5457e-05	0.25444	0.062395	4.5457e-05	intergenic	LINC01282;MIR3937	dist=228402;dist=41040	rs4434756	.	.	.	.	FALSE	39479430	39479430	1	0	0.474613	0.474613
Susceptibility	Tested	nEUR		23	41689984	T	A	0.0211539	0.86029	0.0211539	.............+	6.1788e-05	0.53325	0.133117	6.1788e-05	intronic	CASK		rs35437978	.	.	.	.	FALSE	41132808	41689984	2	557176	0.0139697	0.0211539
Severe	Tested	ALL		23	43635677	C	T	0.030157	0.87452	0.030157	.+..	7.0216e-05	0.40941	0.102982	7.0216e-05	intronic	MAOB		rs12558324	.	.	.	.	FALSE	43635677	43635677	1	0	0.030157	0.030157
Severe	Population	ALL		23	43635677	C	T	0.030233	0.87452	0.030233	.+..	7.7272e-05	0.40441	0.102312	7.7272e-05	intronic	MAOB		rs12558324	.	.	.	.	FALSE	43635677	43635677	1	0	0.030233	0.030233
Susceptibility	Tested	AFR		23	43857255	G	A	0.0103797	0.82562	0.0103797	........+.....	8.3512e-05	1.7266	0.438869	8.3512e-05	intergenic	NDP;EFHC2	dist=24619;dist=149863	rs72627379	.	.	.	.	FALSE	43857255	43857255	1	0	0.0103797	0.0103797
Hospitalization	Population	EUR		23	43881468	G	A	0.0481423	1	0.0481423	.+..+.	5.0774e-05	0.2042	0.050394	5.0774e-05	intergenic	NDP;EFHC2	dist=48832;dist=125650	rs12556123	.	.	NDP(Pituitary)	.	FALSE	43881468	43881468	1	0	0.0481423	0.0481423
Hospitalization	Population	ALL		23	43881468	G	A	0.0459881	1	0.0459881	.+..+.	5.0816e-05	0.20193	0.049836	5.0816e-05	intergenic	NDP;EFHC2	dist=48832;dist=125650	rs12556123	.	.	NDP(Pituitary)	.	FALSE	43406915	43881468	3	474553	0.0388019	0.0507384
Hospitalization	Tested	EUR		23	43881468	G	A	0.0481178	1	0.0481178	.+..+.	6.8402e-05	0.20107	0.050498	6.8402e-05	intergenic	NDP;EFHC2	dist=48832;dist=125650	rs12556123	.	.	NDP(Pituitary)	.	FALSE	43881468	43881468	1	0	0.0481178	0.0481178
Hospitalization	Tested	ALL		23	43881468	G	A	0.0458207	1	0.0458207	.+..+.	7.4894e-05	0.19746	0.049861	7.4894e-05	intergenic	NDP;EFHC2	dist=48832;dist=125650	rs12556123	.	.	NDP(Pituitary)	.	FALSE	43406915	43881468	2	474553	0.0388365	0.0458207
Severe	Positive	EUR	F	23	45260499	T	C	0.028924	0.8992	0.028924	.+..	5.14e-05	0.99044	0.244604	5.14e-05	intergenic	DIPK2B;LINC01204	dist=200378;dist=104134	rs138645943	.	.	.	.	FALSE	45260499	45260499	1	0	0.028924	0.028924
Severe	Population	EUR	F	23	45260499	T	C	0.0292918	0.8992	0.0292918	.+..	7.3627e-05	0.94409	0.238152	7.3627e-05	intergenic	DIPK2B;LINC01204	dist=200378;dist=104134	rs138645943	.	.	.	.	FALSE	45260499	45260499	1	0	0.0292918	0.0292918
Susceptibility	Tested	AFR		23	47381658	C	T	0.0581289	0.97894	0.0581289	........+.+...	1.1481e-05	0.61646	0.140514	1.1481e-05	intergenic	LINC01560;ARAF	dist=37032;dist=38841	rs41450952	.	.	SYN1(Esophagus_Muscularis)	.	FALSE	47218952	47386483	6	167531	0.0352524	0.0977567
Susceptibility	Population	AFR		23	47382275	G	C	0.0915998	0.98277	0.0915998	.......+.+...	3.4779e-06	0.42789	0.099086	1.5719e-05	intergenic	LINC01560;ARAF	dist=37649;dist=38224	rs115683994	.	.	NUS1P1(Skin_Sun_Exposed_Lower_leg)|SYN1(Esophagus_Muscularis)	.	FALSE	47382275	47385333	2	3058	0.0561082	0.0915998
Hospitalization	Positive	EUR		23	48505108	T	C	0.0141703	0.92711	0.0141703	.++.+.	7.8983e-06	0.50393	0.112789	7.8983e-06	intergenic	WDR13;WAS	dist=37851;dist=37080	rs113351023	.	.	PCSK1N(Esophagus_Gastroesophageal_Junction)|PCSK1N(Skin_Not_Sun_Exposed_Suprapubic)|PCSK1N(Esophagus_Mucosa)|PCSK1N(Heart_Atrial_Appendage)|SYP(Heart_Atrial_Appendage)|PCSK1N(Whole_Blood)|PCSK1N(Artery_Tibial)|PCSK1N(Nerve_Tibial)|PCSK1N(Skin_Sun_Exposed_Lower_leg)|CACNA1F(Skin_Sun_Exposed_Lower_leg)|PCSK1N(Cells_Cultured_fibroblasts)|PCSK1N(Artery_Aorta)|PCSK1N(Testis)|WDR13(Adipose_Subcutaneous)|PCSK1N(Adipose_Subcutaneous)|WDR13(Pancreas)|WDR13(Esophagus_Muscularis)|PCSK1N(Lung)|WDR13(Breast_Mammary_Tissue)|PCSK1N(Breast_Mammary_Tissue)	.	TRUE	48383579	48505108	5	121529	0.0141703	0.0151249
Hospitalization	Positive	ALL		23	48505108	T	C	0.0130553	0.92711	0.0130553	....+.	2.2601e-05	0.46993	0.110898	2.2601e-05	intergenic	WDR13;WAS	dist=37851;dist=37080	rs113351023	.	.	PCSK1N(Esophagus_Gastroesophageal_Junction)|PCSK1N(Skin_Not_Sun_Exposed_Suprapubic)|PCSK1N(Esophagus_Mucosa)|PCSK1N(Heart_Atrial_Appendage)|SYP(Heart_Atrial_Appendage)|PCSK1N(Whole_Blood)|PCSK1N(Artery_Tibial)|PCSK1N(Nerve_Tibial)|PCSK1N(Skin_Sun_Exposed_Lower_leg)|CACNA1F(Skin_Sun_Exposed_Lower_leg)|PCSK1N(Cells_Cultured_fibroblasts)|PCSK1N(Artery_Aorta)|PCSK1N(Testis)|WDR13(Adipose_Subcutaneous)|PCSK1N(Adipose_Subcutaneous)|WDR13(Pancreas)|WDR13(Esophagus_Muscularis)|PCSK1N(Lung)|WDR13(Breast_Mammary_Tissue)|PCSK1N(Breast_Mammary_Tissue)	.	TRUE	48383579	48505108	2	121529	0.0130553	0.0132317
Hospitalization	Positive	EUR	M	23	48906641	C	T	0.0173153	0.89615	0.0173153	.+..+.	3.0173e-05	-0.46675	0.112471	3.3261e-05	intergenic	TFE3;CCDC120	dist=5758;dist=4460	rs190985766	.	.	.	.	FALSE	48889874	48906641	3	16767	0.016849	0.0173153
Hospitalization	Positive	ALL	M	23	48906641	C	T	0.0162051	0.89615	0.0162051	....+.	5.4184e-05	-0.44131	0.10983	5.8666e-05	intergenic	TFE3;CCDC120	dist=5758;dist=4460	rs190985766	.	.	.	.	FALSE	48889874	48906641	3	16767	0.0156529	0.0162051
Susceptibility	Population	ALL	F	23	49400967	G	T	0.610102	0.98957	0.389898	......+.......	5.8942e-05	0.061768	0.015493	6.698e-05	intergenic	GAGE1;PAGE1	dist=27828;dist=51083	rs35389744	.	.	CLCN5(Heart_Left_Ventricle)|SYP(Thyroid)|CACNA1F(Thyroid)|CACNA1F(Esophagus_Gastroesophageal_Junction)|CACNA1F(Small_Intestine_Terminal_Ileum)|CACNA1F(Skin_Not_Sun_Exposed_Suprapubic)|CCDC22(Muscle_Skeletal)|SYP(Esophagus_Mucosa)|CACNA1F(Esophagus_Mucosa)|CACNA1F(Heart_Atrial_Appendage)|PRICKLE3(Whole_Blood)|SYP(Whole_Blood)|CACNA1F(Whole_Blood)|CCDC22(Whole_Blood)|CACNA1F(Pituitary)|CACNA1F(Nerve_Tibial)|CACNA1F(Skin_Sun_Exposed_Lower_leg)|WDR45(Cells_Cultured_fibroblasts)|SYP(Cells_Cultured_fibroblasts)|CACNA1F(Minor_Salivary_Gland)|CACNA1F(Artery_Aorta)|CACNA1F(Spleen)|CACNA1F(Adipose_Visceral_Omentum)|CACNA1F(Testis)|GAGE12J(Testis)|GAGE12H(Testis)|GAGE1(Testis)|GAGE2A(Testis)|CACNA1F(Adipose_Subcutaneous)|CACNA1F(Pancreas)|CACNA1F(Esophagus_Muscularis)|CACNA1F(Colon_Transverse)|CACNA1F(Lung)	.	FALSE	49102437	49401038	3	298601	0.294076	0.389898
Susceptibility	Population	EUR	F	23	49401038	T	C	0.622916	0.9899	0.377084	......+.......	4.5383e-05	0.066026	0.01619	4.5383e-05	intergenic	GAGE1;PAGE1	dist=27899;dist=51012	rs6520441	.	.	CLCN5(Heart_Left_Ventricle)|SYP(Thyroid)|CACNA1F(Thyroid)|CACNA1F(Esophagus_Gastroesophageal_Junction)|CACNA1F(Small_Intestine_Terminal_Ileum)|CACNA1F(Skin_Not_Sun_Exposed_Suprapubic)|CCDC22(Muscle_Skeletal)|SYP(Esophagus_Mucosa)|CACNA1F(Esophagus_Mucosa)|CACNA1F(Heart_Atrial_Appendage)|PRICKLE3(Whole_Blood)|SYP(Whole_Blood)|CACNA1F(Whole_Blood)|CCDC22(Whole_Blood)|CACNA1F(Pituitary)|CACNA1F(Nerve_Tibial)|CACNA1F(Skin_Sun_Exposed_Lower_leg)|WDR45(Cells_Cultured_fibroblasts)|SYP(Cells_Cultured_fibroblasts)|CACNA1F(Minor_Salivary_Gland)|CACNA1F(Artery_Aorta)|CACNA1F(Spleen)|CACNA1F(Adipose_Visceral_Omentum)|CACNA1F(Testis)|GAGE12J(Testis)|GAGE12H(Testis)|GAGE1(Testis)|GAGE2A(Testis)|CACNA1F(Adipose_Subcutaneous)|CACNA1F(Pancreas)|CACNA1F(Esophagus_Muscularis)|CACNA1F(Colon_Transverse)|CACNA1F(Lung)	.	FALSE	49120966	49401038	3	280072	0.377084	0.401004
Severe	Positive	ALL	M	23	49464007	C	T	0.0114786	0.86048	0.0114786	...+	4.4562e-05	1.0308	0.252504	4.4562e-05	intergenic	PAGE1;PAGE4	dist=3420;dist=129856	rs58234475	.	.	.	.	FALSE	49464007	49477496	9	13489	0.0114551	0.0117863
Death	Positive	ALL		23	49477496	A	C	0.0125876	0.84577	0.0125876	.....+	1.0149e-05	0.98996	0.224278	1.0149e-05	intergenic	PAGE1;PAGE4	dist=16909;dist=116367	rs6608920	.	.	GAGE10(Thyroid)|GAGE10(Artery_Tibial)	.	FALSE	49440154	49477496	20	37342	0.0109558	0.0126296
Severe	Positive	ALL		23	49477496	A	C	0.0125876	0.84577	0.0125876	...+	7.0535e-05	0.79014	0.198805	7.0535e-05	intergenic	PAGE1;PAGE4	dist=16909;dist=116367	rs6608920	.	.	GAGE10(Thyroid)|GAGE10(Artery_Tibial)	.	FALSE	49464007	49477496	3	13489	0.0122723	0.0126296
Susceptibility	Population	ALL	F	23	51177257	A	ATGTG	0.1435	0.93126	0.1435	........+.....	9.1551e-05	0.085164	0.02177	9.1551e-05	intergenic	EZHIP;NUDT11	dist=25565;dist=55605	rs35466071	.	.	.	.	FALSE	51177257	51177257	1	0	0.1435	0.1435
Severe	Positive	ALL		23	55212450	G	A	0.0220384	0.83235	0.0220384	.+.+	3.014e-05	0.52282	0.125303	3.014e-05	intergenic	SNORA109;PAGE5	dist=2410;dist=34329	rs147014706	.	.	.	.	FALSE	55212450	55212450	1	0	0.0220384	0.0220384
Death	Positive	ALL		23	55212450	G	A	0.0220384	0.83235	0.0220384	...+.+	3.313e-05	0.5553	0.133781	3.313e-05	intergenic	SNORA109;PAGE5	dist=2410;dist=34329	rs147014706	.	.	.	.	FALSE	55212450	55212450	1	0	0.0220384	0.0220384
Severe	Positive	ALL	M	23	55212450	G	A	0.0230547	0.83235	0.0230547	.+.+	3.9604e-05	0.57034	0.138776	3.9604e-05	intergenic	SNORA109;PAGE5	dist=2410;dist=34329	rs147014706	.	.	.	.	FALSE	55212450	55212450	1	0	0.0230547	0.0230547
Severe	Positive	EUR		23	55212450	G	A	0.0237103	0.83235	0.0237103	.+.+	5.5056e-05	0.51293	0.127182	5.5056e-05	intergenic	SNORA109;PAGE5	dist=2410;dist=34329	rs147014706	.	.	.	.	FALSE	55212450	55212450	1	0	0.0237103	0.0237103
Severe	Population	ALL	M	23	55212450	G	A	0.0234621	0.83235	0.0234621	.+.+	5.7365e-05	0.54488	0.135428	5.7365e-05	intergenic	SNORA109;PAGE5	dist=2410;dist=34329	rs147014706	.	.	.	.	FALSE	55212450	55212450	1	0	0.0234621	0.0234621
Death	Positive	EUR		23	55212450	G	A	0.0237103	0.83235	0.0237103	...+.+	7.9333e-05	0.53378	0.135258	7.9333e-05	intergenic	SNORA109;PAGE5	dist=2410;dist=34329	rs147014706	.	.	.	.	FALSE	55212450	55212450	1	0	0.0237103	0.0237103
Severe	Population	ALL		23	55212450	G	A	0.0227493	0.83235	0.0227493	.+.+	8.0559e-05	0.4696	0.119105	8.0559e-05	intergenic	SNORA109;PAGE5	dist=2410;dist=34329	rs147014706	.	.	.	.	FALSE	55212450	55212450	1	0	0.0227493	0.0227493
Severe	Positive	EUR	M	23	55212450	G	A	0.024657	0.83235	0.024657	.+.+	8.2694e-05	0.55844	0.141863	8.2694e-05	intergenic	SNORA109;PAGE5	dist=2410;dist=34329	rs147014706	.	.	.	.	FALSE	55212450	55212450	1	0	0.024657	0.024657
Severe	Tested	ALL	M	23	55212450	G	A	0.0237106	0.83235	0.0237106	.+..	9.0738e-05	0.52072	0.133037	9.0738e-05	intergenic	SNORA109;PAGE5	dist=2410;dist=34329	rs147014706	.	.	.	.	FALSE	55212450	55212450	1	0	0.0237106	0.0237106
Hospitalization	Population	EUR		23	68456949	G	C	0.214905	1	0.214905	.+....	7.4233e-05	0.10253	0.025877	7.4233e-05	intergenic	LINC00269;FAM155B	dist=27182;dist=267220	rs4844335	.	.	.	.	FALSE	68456949	68460983	3	4034	0.214234	0.375236
Hospitalization	Tested	EUR		23	68460983	C	T	0.37438	0.98746	0.37438	..+...	5.6468e-05	0.089673	0.022267	5.6468e-05	intergenic	LINC00269;FAM155B	dist=31216;dist=263186	rs5981191	.	.	.	.	FALSE	68456949	68460983	3	4034	0.214319	0.37438
Hospitalization	Population	ALL	F	23	69376153	A	T	0.012487	0.86619	0.012487	....+.	3.1696e-05	0.82318	0.198579	3.3927e-05	intronic	IGBP1		rs60532107	.	.	.	.	FALSE	69376153	69423674	2	47521	0.011484	0.012487
Hospitalization	Tested	ALL	F	23	69376153	A	T	0.0124716	0.86619	0.0124716	....+.	3.7213e-05	0.81787	0.198314	3.7213e-05	intronic	IGBP1		rs60532107	.	.	.	.	FALSE	69376153	69423674	2	47521	0.0115041	0.0124716
Hospitalization	Population	EUR	F	23	69401225	T	A	0.0136905	0.89125	0.0136905	....+.	6.6205e-06	0.87488	0.197189	9.1316e-06	intronic	DGAT2L6		rs1998704	.	.	.	.	FALSE	69364883	69535037	6	170154	0.0111917	0.0137419
Hospitalization	Tested	EUR	F	23	69401225	T	A	0.0138111	0.89125	0.0138111	....+.	1.1571e-05	0.86074	0.196269	1.1571e-05	intronic	DGAT2L6		rs1998704	.	.	.	.	FALSE	69401225	69535037	4	133812	0.0115822	0.0138522
Susceptibility	Population	EUR		23	72650826	C	G	0.0155677	0.89903	0.0155677	........+........	1.3653e-05	-0.17049	0.0401686	2.1912e-05	intergenic	NAP1L2;CDX4	dist=216139;dist=16264	rs142728277	.	.	.	.	FALSE	72510035	73450303	3	940268	0.0136251	0.0155677
Susceptibility	Population	ALL		23	72650826	C	G	0.0151359	0.89903	0.0151359	.....+........	4.2169e-05	-0.15742	0.0389146	5.2248e-05	intergenic	NAP1L2;CDX4	dist=216139;dist=16264	rs142728277	.	.	.	.	FALSE	72650826	72650826	1	0	0.0151359	0.0151359
Susceptibility	Population	ALL	F	23	73929193	A	T	0.0137331	0.86042	0.0137331	.........+....	1.2025e-05	-0.28781	0.06712	1.8027e-05	intergenic	RLIM;NEXMIF	dist=94734;dist=23498	rs149511341	.	.	.	.	FALSE	73929193	73929193	1	0	0.0137331	0.0137331
Susceptibility	Population	EUR	F	23	73929193	A	T	0.0136001	0.86042	0.0136001	.........+....	2.5904e-05	-0.29279	0.071729	4.4675e-05	intergenic	RLIM;NEXMIF	dist=94734;dist=23498	rs149511341	.	.	.	.	FALSE	73929193	74458901	2	529708	0.0121289	0.0136001
Susceptibility	Tested	ALL	F	23	73929193	A	T	0.0133498	0.86042	0.0133498	....+....+....	8.3191e-06	-0.30096	0.074851	5.8002e-05	intergenic	RLIM;NEXMIF	dist=94734;dist=23498	rs149511341	.	.	.	.	FALSE	73929193	73929193	1	0	0.0133498	0.0133498
Hospitalization	Positive	EUR	F	23	76861009	A	T	0.208689	0.98693	0.208689	....+.	6.9791e-05	-0.23037	0.057925	6.9791e-05	intronic	ATRX		rs112962872	.	.	TAF9B(Heart_Left_Ventricle)|TAF9B(Brain_Putamen_basal_ganglia)|TAF9B(Thyroid)|ATP7A(Skin_Not_Sun_Exposed_Suprapubic)|TAF9B(Skin_Not_Sun_Exposed_Suprapubic)|ATP7A(Stomach)|TAF9B(Brain_Nucleus_accumbens_basal_ganglia)|TAF9B(Brain_Cortex)|TAF9B(Artery_Coronary)|TAF9B(Muscle_Skeletal)|TAF9B(Esophagus_Mucosa)|TAF9B(Brain_Caudate_basal_ganglia)|TAF9B(Whole_Blood)|TAF9B(Pituitary)|TAF9B(Artery_Tibial)|CYSLTR1(Artery_Tibial)|TAF9B(Nerve_Tibial)|TAF9B(Skin_Sun_Exposed_Lower_leg)|TAF9B(Cells_Cultured_fibroblasts)|TAF9B(Minor_Salivary_Gland)|TAF9B(Colon_Sigmoid)|TAF9B(Brain_Spinal_cord_cervical_c-1)|TAF9B(Brain_Anterior_cingulate_cortex_BA24)|TAF9B(Artery_Aorta)|CYSLTR1(Artery_Aorta)|TAF9B(Brain_Cerebellar_Hemisphere)|TAF9B(Brain_Frontal_Cortex_BA9)|TAF9B(Brain_Cerebellum)|TAF9B(Adipose_Visceral_Omentum)|TAF9B(Testis)|TAF9B(Adipose_Subcutaneous)|TAF9B(Pancreas)|TAF9B(Esophagus_Muscularis)|TAF9B(Colon_Transverse)|TAF9B(Lung)|TAF9B(Breast_Mammary_Tissue)	.	FALSE	76861009	76861009	1	0	0.208689	0.208689
Hospitalization	Positive	ALL	F	23	76861009	A	T	0.196181	0.98693	0.196181	....+.	7.5093e-05	-0.22148	0.056567	9.0238e-05	intronic	ATRX		rs112962872	.	.	TAF9B(Heart_Left_Ventricle)|TAF9B(Brain_Putamen_basal_ganglia)|TAF9B(Thyroid)|ATP7A(Skin_Not_Sun_Exposed_Suprapubic)|TAF9B(Skin_Not_Sun_Exposed_Suprapubic)|ATP7A(Stomach)|TAF9B(Brain_Nucleus_accumbens_basal_ganglia)|TAF9B(Brain_Cortex)|TAF9B(Artery_Coronary)|TAF9B(Muscle_Skeletal)|TAF9B(Esophagus_Mucosa)|TAF9B(Brain_Caudate_basal_ganglia)|TAF9B(Whole_Blood)|TAF9B(Pituitary)|TAF9B(Artery_Tibial)|CYSLTR1(Artery_Tibial)|TAF9B(Nerve_Tibial)|TAF9B(Skin_Sun_Exposed_Lower_leg)|TAF9B(Cells_Cultured_fibroblasts)|TAF9B(Minor_Salivary_Gland)|TAF9B(Colon_Sigmoid)|TAF9B(Brain_Spinal_cord_cervical_c-1)|TAF9B(Brain_Anterior_cingulate_cortex_BA24)|TAF9B(Artery_Aorta)|CYSLTR1(Artery_Aorta)|TAF9B(Brain_Cerebellar_Hemisphere)|TAF9B(Brain_Frontal_Cortex_BA9)|TAF9B(Brain_Cerebellum)|TAF9B(Adipose_Visceral_Omentum)|TAF9B(Testis)|TAF9B(Adipose_Subcutaneous)|TAF9B(Pancreas)|TAF9B(Esophagus_Muscularis)|TAF9B(Colon_Transverse)|TAF9B(Lung)|TAF9B(Breast_Mammary_Tissue)	.	FALSE	76861009	76861009	1	0	0.196181	0.196181
Death	Tested	EUR		23	77936704	G	T	0.0280651	1	0.0280651	..+..+	6.3219e-05	0.44919	0.112286	6.3219e-05	intergenic	RTL3;LPAR4	dist=21879;dist=66502	rs147110308	.	.	ITM2A(Thyroid)|PGK1(Skin_Not_Sun_Exposed_Suprapubic)|PGK1(Esophagus_Mucosa)|ITM2A(Artery_Tibial)|ITM2A(Nerve_Tibial)|PGK1(Skin_Sun_Exposed_Lower_leg)|PGK1(Cells_Cultured_fibroblasts)	.	FALSE	77936704	77965862	2	29158	0.0280651	0.0280917
Death	Population	EUR		23	77936704	G	T	0.0283049	1	0.0283049	..+..+	7.7363e-05	0.44056	0.111466	7.7363e-05	intergenic	RTL3;LPAR4	dist=21879;dist=66502	rs147110308	.	.	ITM2A(Thyroid)|PGK1(Skin_Not_Sun_Exposed_Suprapubic)|PGK1(Esophagus_Mucosa)|ITM2A(Artery_Tibial)|ITM2A(Nerve_Tibial)|PGK1(Skin_Sun_Exposed_Lower_leg)|PGK1(Cells_Cultured_fibroblasts)	.	FALSE	77936704	77965862	2	29158	0.0283049	0.0283094
Susceptibility	Population	AFR		23	79031289	C	T	0.0278652	0.99742	0.0278652	.......+.+...	5.8049e-05	0.73526	0.184195	6.5591e-05	intergenic	ITM2A;TBX22	dist=408240;dist=238963	rs182862819	.	.	ITM2A(Thyroid)|TBX22(Thyroid)|ITM2A(Skin_Not_Sun_Exposed_Suprapubic)|ITM2A(Stomach)|ITM2A(Heart_Atrial_Appendage)|ITM2A(Whole_Blood)|ITM2A(Skin_Sun_Exposed_Lower_leg)|ITM2A(Cells_Cultured_fibroblasts)|ITM2A(Colon_Sigmoid)|ITM2A(Adipose_Visceral_Omentum)|ITM2A(Testis)|ITM2A(Adipose_Subcutaneous)|ITM2A(Esophagus_Muscularis)|ITM2A(Lung)	.	FALSE	79031289	79034020	2	2731	0.0278652	0.04616
Susceptibility	Population	ALL	F	23	79191844	C	A	0.0153682	0.84006	0.0153682	......+.......	6.2471e-05	0.26324	0.065757	6.2471e-05	intergenic	ITM2A;TBX22	dist=568795;dist=78408	rs148855942	.	.	.	.	FALSE	79191844	79191844	1	0	0.0153682	0.0153682
Severe	Positive	ALL	M	23	79285546	C	T	0.0122089	0.96061	0.0122089	..++	7.9633e-06	1.1002	0.246333	7.9633e-06	intronic	TBX22		rs195290	.	.	TBX22(Thyroid)	.	FALSE	79283509	79341203	25	57694	0.0114518	0.0126464
Susceptibility	Population	AFR		23	81957916	T	G	0.9502	0.95104	0.0498001	.......+.....	1.0535e-05	-0.66664	0.151305	1.0535e-05	intergenic	SH3BGRL;POU3F4	dist=1403870;dist=805382	rs5922635	.	.	.	.	FALSE	81953911	81957916	2	4005	0.0268246	0.0498001
Susceptibility	Tested	AFR		23	81957916	T	G	0.946482	0.95104	0.0535181	........+..+..	2.4577e-05	-0.68757	0.162984	2.4577e-05	intergenic	SH3BGRL;POU3F4	dist=1403870;dist=805382	rs5922635	.	.	.	.	FALSE	81957916	81957916	1	0	0.0535181	0.0535181
Hospitalization	Positive	ALL	M	23	84035143	C	CT	0.0850373	0.8553	0.0850373	.+..++	1.8582e-05	0.22139	0.05171	1.8582e-05	intergenic	HDX;UBE2DNL	dist=277683;dist=154013	rs761317703	.	.	.	.	FALSE	83981955	84103823	68	121868	0.0564378	0.0850373
Hospitalization	Positive	EUR	M	23	84035143	C	CT	0.0777032	0.8553	0.0777032	+...++	2.6828e-05	0.23764	0.056596	2.6828e-05	intergenic	HDX;UBE2DNL	dist=277683;dist=154013	rs761317703	.	.	.	.	FALSE	83951659	84048978	71	97319	0.0694003	0.0777032
Hospitalization	Population	EUR	M	23	84035143	C	CT	0.0774176	0.8553	0.0774176	.+..+.	5.5313e-05	0.19515	0.048401	5.5313e-05	intergenic	HDX;UBE2DNL	dist=277683;dist=154013	rs761317703	.	.	.	.	FALSE	83951659	84129723	76	178064	0.0316569	0.0774176
Hospitalization	Tested	EUR	M	23	84039963	A	ATTACTAAATTCCTTATTTTAATAAGGAC	0.0684455	0.98049	0.0684455	....+.	2.913e-05	0.2086	0.049902	2.913e-05	intergenic	HDX;UBE2DNL	dist=282503;dist=149193	rs758825649	.	.	HDX(Spleen)	.	FALSE	83951659	84129723	83	178064	0.0320975	0.0771367
Hospitalization	Tested	ALL	M	23	84103822	C	T	0.0528823	0.91114	0.0528823	.+....	6.4282e-06	0.24833	0.055041	6.4282e-06	intergenic	HDX;UBE2DNL	dist=346361;dist=85335	rs184252281	.	.	.	.	FALSE	84028186	84129659	24	101473	0.039416	0.0813748
Hospitalization	Population	ALL	M	23	84103822	C	T	0.0541115	0.91114	0.0541115	.+....	2.3501e-05	0.22674	0.053618	2.3501e-05	intergenic	HDX;UBE2DNL	dist=346361;dist=85335	rs184252281	.	.	.	.	FALSE	84035143	84129659	8	94516	0.0389647	0.0814756
Hospitalization	Tested	ALL	F	23	86037643	C	T	0.123102	0.95844	0.123102	....+.	8.1883e-05	0.24093	0.061168	8.1883e-05	intronic	DACH2		rs5968997	.	.	.	.	FALSE	86031225	86037643	3	6418	0.120077	0.123241
Hospitalization	Tested	EUR	F	23	86043293	G	A	0.121771	0.95867	0.121771	....+.	5.6872e-05	0.26197	0.065079	5.6872e-05	intronic	DACH2		rs56292856	.	.	.	.	FALSE	86031225	86043293	4	12068	0.121467	0.121873
Susceptibility	Population	SAS		23	86551079	G	C	0.107649	0.95268	0.107649	.......+......	2.5488e-05	0.30817	0.073193	2.5488e-05	intergenic	DACH2;KLHL4	dist=463474;dist=221726	rs6623981	.	.	.	.	FALSE	86551079	86551079	1	0	0.107649	0.107649
Hospitalization	Positive	ALL	M	23	86697895	G	A	0.0477754	0.98999	0.0477754	..+.+.	1.1961e-06	0.2931	0.065725	8.2171e-06	intergenic	DACH2;KLHL4	dist=610290;dist=74910	rs4255283	.	.	.	.	FALSE	86681229	86822448	22	141219	0.0464724	0.0528311
Hospitalization	Tested	EUR	M	23	86697895	G	A	0.0462127	0.98999	0.0462127	..+...	1.7921e-06	0.27277	0.061217	8.3581e-06	intergenic	DACH2;KLHL4	dist=610290;dist=74910	rs4255283	.	.	.	.	FALSE	86681229	86822448	22	141219	0.0432056	0.0537488
Hospitalization	Tested	ALL	M	23	86697895	G	A	0.0456233	0.98999	0.0456233	..+...	7.3141e-06	0.25461	0.058477	1.337e-05	intergenic	DACH2;KLHL4	dist=610290;dist=74910	rs4255283	.	.	.	.	FALSE	86651284	86822448	21	171164	0.0443857	0.110635
Hospitalization	Population	ALL	M	23	86697895	G	A	0.0452831	0.98999	0.0452831	..+...	5.2304e-06	0.24474	0.057518	2.09e-05	intergenic	DACH2;KLHL4	dist=610290;dist=74910	rs4255283	.	.	.	.	FALSE	86651284	86713732	18	62448	0.044755	0.110795
Hospitalization	Positive	ALL		23	86702537	C	G	0.0464912	0.94385	0.0464912	..+.+.	1.7698e-05	0.22636	0.057605	8.5097e-05	intergenic	DACH2;KLHL4	dist=614932;dist=70268	rs189688919	.	.	.	.	FALSE	86702537	86702537	1	0	0.0464912	0.0464912
Hospitalization	Population	EUR	M	23	86712698	C	T	0.0451042	0.97838	0.0451042	..+...	1.626e-06	0.26622	0.060948	1.2536e-05	intergenic	DACH2;KLHL4	dist=625093;dist=60107	rs150531205	.	.	.	.	FALSE	86681229	86714223	18	32994	0.0442452	0.0461563
Hospitalization	Population	ALL		23	86712698	C	T	0.0445491	0.97838	0.0445491	..+...	1.9509e-05	0.19688	0.049853	7.8381e-05	intergenic	DACH2;KLHL4	dist=625093;dist=60107	rs150531205	.	.	.	.	FALSE	86697895	86714223	3	16328	0.0437073	0.0450087
Hospitalization	Population	EUR		23	86714223	A	AAAGGACATG	0.0439533	0.95006	0.0439533	..+...	1.9967e-05	0.21152	0.05311	6.8115e-05	intergenic	DACH2;KLHL4	dist=626619;dist=58581	rs572001576	.	.	.	.	FALSE	86697895	86714223	3	16328	0.0439533	0.0453727
Hospitalization	Positive	nEUR		23	86766831	A	G	0.0106553	0.82244	0.0106553	..+..	2.9323e-05	1.5903	0.380584	2.9323e-05	intergenic	DACH2;KLHL4	dist=679226;dist=5974	rs73509836	.	.	.	.	FALSE	86717189	86766831	4	49642	0.0106553	0.0730945
Death	Tested	EUR		23	86800344	G	A	0.0542698	0.98462	0.0542698	...+..	1.8049e-05	0.3152	0.080864	9.7015e-05	intronic	KLHL4		rs12559831	.	.	.	.	FALSE	86800344	86800344	1	0	0.0542698	0.0542698
Hospitalization	Positive	EUR	M	23	86822448	A	G	0.0546905	1	0.0546905	..+.+.	2.8866e-06	0.30333	0.064904	2.9621e-06	intronic	KLHL4		rs62608267	.	.	.	.	FALSE	86681229	86822448	20	141219	0.0468691	0.0546905
Hospitalization	Positive	EUR		23	86822448	A	G	0.056053	1	0.056053	....+.	1.7938e-05	0.23308	0.054341	1.7938e-05	intronic	KLHL4		rs62608267	.	.	.	.	FALSE	86714223	86822448	4	108225	0.0465848	0.056053
Hospitalization	Tested	EUR		23	86822448	A	G	0.0547599	1	0.0547599	....+.	3.3285e-05	0.19606	0.047905	4.2659e-05	intronic	KLHL4		rs62608267	.	.	.	.	FALSE	86714223	86822448	3	108225	0.0445862	0.0547599
Hospitalization	Tested	ALL		23	86822448	A	G	0.0531513	1	0.0531513	....+.	5.0742e-05	0.18636	0.04648	6.0847e-05	intronic	KLHL4		rs62608267	.	.	.	.	FALSE	86712698	86822448	4	109750	0.0442102	0.0531513
Hospitalization	Tested	ALL	M	23	88174170	AT	A	0.0846818	0.81144	0.0846818	.+....	1.3575e-05	0.18668	0.045721	4.4448e-05	intergenic	CPXCR1;TGIF2LX	dist=164386;dist=1002736	rs1443397626	.	.	.	.	FALSE	88174170	88174170	1	0	0.0846818	0.0846818
Hospitalization	Population	ALL	M	23	88174170	AT	A	0.0841828	0.81144	0.0841828	.+....	3.24e-05	0.17761	0.044896	7.6211e-05	intergenic	CPXCR1;TGIF2LX	dist=164386;dist=1002736	rs1443397626	.	.	.	.	FALSE	88174170	88174170	1	0	0.0841828	0.0841828
Severe	Population	ALL		23	88459632	C	T	0.37755	0.81482	0.37755	..+.	4.8891e-05	0.13703	0.035061	9.2899e-05	intergenic	CPXCR1;TGIF2LX	dist=449847;dist=717275	rs144081375	.	.	.	.	FALSE	88459632	88459632	1	0	0.37755	0.37755
Severe	Population	EUR		23	88459632	C	T	0.380921	0.81482	0.380921	..+.	3.2226e-05	0.1431	0.036695	9.634e-05	intergenic	CPXCR1;TGIF2LX	dist=449847;dist=717275	rs144081375	.	.	.	.	FALSE	88459632	88459632	1	0	0.380921	0.380921
Susceptibility	Tested	OTHERS		23	89452158	C	T	0.0168158	0.82343	0.0168158	......+.+.....	8.6109e-05	1.0999	0.280105	8.6109e-05	intergenic	TGIF2LX;PABPC5-AS1	dist=274276;dist=1217744	rs188168298	.	.	.	.	FALSE	89452158	89452158	1	0	0.0168158	0.0168158
Severe	Population	EUR	M	23	90192789	A	T	0.0364087	0.89537	0.0364087	..++	4.2682e-05	0.44644	0.109089	4.2682e-05	intergenic	TGIF2LX;PABPC5-AS1	dist=1014907;dist=477113	rs5940890	.	.	.	.	FALSE	90192789	90192789	1	0	0.0364087	0.0364087
Severe	Population	ALL	M	23	90192789	A	T	0.0349019	0.89537	0.0349019	..++	4.4444e-05	0.43822	0.107326	4.4444e-05	intergenic	TGIF2LX;PABPC5-AS1	dist=1014907;dist=477113	rs5940890	.	.	.	.	FALSE	90192789	90192789	1	0	0.0349019	0.0349019
Severe	Tested	ALL	M	23	90192789	A	T	0.0357715	0.89537	0.0357715	..++	6.2627e-05	0.42749	0.1068	6.2627e-05	intergenic	TGIF2LX;PABPC5-AS1	dist=1014907;dist=477113	rs5940890	.	.	.	.	FALSE	90192789	90192789	1	0	0.0357715	0.0357715
Severe	Tested	EUR	M	23	90192789	A	T	0.0374833	0.89537	0.0374833	..++	6.3818e-05	0.43257	0.108191	6.3818e-05	intergenic	TGIF2LX;PABPC5-AS1	dist=1014907;dist=477113	rs5940890	.	.	.	.	FALSE	90192789	90192789	1	0	0.0374833	0.0374833
Susceptibility	Tested	ALL	M	23	91523637	A	G	0.0184716	0.99048	0.0184716	...........+..	2.8198e-05	0.17101	0.043511	8.4871e-05	intronic	PCDH11X		rs12559919	.	.	.	.	FALSE	91523637	91523637	1	0	0.0184716	0.0184716
Death	Positive	ALL		23	91524437	T	C	0.0125601	0.87413	0.0125601	..+..+	4.3691e-05	0.8825	0.215926	4.3691e-05	intronic	PCDH11X		rs34194806	.	.	.	.	FALSE	91524437	91524437	1	0	0.0125601	0.0125601
Susceptibility	Population	ALL	F	23	92800649	T	TA	0.27549	0.82538	0.27549	........+.....	1.0156e-05	0.072345	0.017884	5.2246e-05	intergenic	MIR4454;NAP1L3	dist=720748;dist=125282	rs34122869	.	.	.	.	FALSE	92800649	92800649	1	0	0.27549	0.27549
Susceptibility	Population	EUR	F	23	92800649	T	TA	0.264318	0.82538	0.264318	........+.....	1.2571e-05	0.07514	0.018904	7.044e-05	intergenic	MIR4454;NAP1L3	dist=720748;dist=125282	rs34122869	.	.	.	.	FALSE	92800649	92800649	1	0	0.264318	0.264318
Susceptibility	Tested	ALL	F	23	93183091	T	C	0.0393473	0.94919	0.0393473	........+.....	1.8814e-05	-0.1765	0.04302	4.0842e-05	intergenic	FAM133A;MIR548M	dist=215818;dist=1135049	rs143742420	.	.	.	.	FALSE	93183091	93183091	1	0	0.0393473	0.0393473
Susceptibility	Tested	EUR	F	23	93183091	T	C	0.0409379	0.94919	0.0409379	........+.....	2.662e-05	-0.17303	0.043638	7.3371e-05	intergenic	FAM133A;MIR548M	dist=215818;dist=1135049	rs143742420	.	.	.	.	FALSE	93183091	93183091	1	0	0.0409379	0.0409379
Hospitalization	Tested	nEUR		23	93310514	A	G	0.836728	1	0.163272	...+.	1.3887e-05	-0.38067	0.087598	1.3887e-05	intergenic	FAM133A;MIR548M	dist=343241;dist=1007626	rs1416241	.	.	.	.	FALSE	93307122	93948290	3	641168	0.0357095	0.171801
Hospitalization	Population	nEUR		23	93310514	A	G	0.830682	1	0.169318	...+.	1.5216e-05	-0.37278	0.086182	1.5216e-05	intergenic	FAM133A;MIR548M	dist=343241;dist=1007626	rs1416241	.	.	.	.	FALSE	93307122	93310514	2	3392	0.169318	0.177574
Hospitalization	Tested	ALL		23	93310514	A	G	0.959133	1	0.0408669	.+..+.	4.1861e-05	-0.19653	0.049874	8.1272e-05	intergenic	FAM133A;MIR548M	dist=343241;dist=1007626	rs1416241	.	.	.	.	FALSE	93310514	93310514	1	0	0.0408669	0.0408669
Hospitalization	Population	EUR	F	23	94051785	T	A	0.0142914	0.91801	0.0142914	....+.	5.5643e-05	0.75454	0.187204	5.5643e-05	intergenic	FAM133A;MIR548M	dist=1084512;dist=266355	rs73256591	.	.	.	.	FALSE	94051785	94051785	1	0	0.0142914	0.0142914
Hospitalization	Population	ALL	F	23	94051785	T	A	0.0139177	0.91801	0.0139177	....+.	7.3208e-05	0.71878	0.181253	7.3208e-05	intergenic	FAM133A;MIR548M	dist=1084512;dist=266355	rs73256591	.	.	.	.	FALSE	94051785	94051785	1	0	0.0139177	0.0139177
Susceptibility	Tested	ALL	M	23	96142928	C	T	0.0246929	0.91232	0.0246929	............+.	4.6524e-05	0.16734	0.04109	4.6524e-05	intronic	DIAPH2		rs144245665	.	.	.	.	FALSE	96142928	96142928	1	0	0.0246929	0.0246929
Susceptibility	Population	EUR	F	23	96310032	A	G	0.0121777	0.89011	0.0121777	...+..+.......	2.4957e-05	0.3011	0.074273	5.0354e-05	intronic	DIAPH2		rs186688663	.	.	.	.	FALSE	96310032	96310495	2	463	0.0117579	0.0121777
Hospitalization	Positive	EUR		23	97060021	A	G	0.05327	1	0.05327	..+.+.	1.6646e-05	-0.2423	0.056274	1.6646e-05	intergenic	DIAPH2;NONE	dist=200026;dist=NONE	rs148172330	.	.	.	.	FALSE	97060021	97060021	1	0	0.05327	0.05327
Hospitalization	Positive	ALL		23	97060021	A	G	0.0516204	1	0.0516204	..+...	6.3519e-05	-0.21619	0.054058	6.3519e-05	intergenic	DIAPH2;NONE	dist=200026;dist=NONE	rs148172330	.	.	.	.	FALSE	97060021	97060021	1	0	0.0516204	0.0516204
Hospitalization	Population	EUR		23	97060021	A	G	0.0529217	1	0.0529217	..+...	9.0153e-05	-0.18757	0.047902	9.0153e-05	intergenic	DIAPH2;NONE	dist=200026;dist=NONE	rs148172330	.	.	.	.	FALSE	97060021	97060021	1	0	0.0529217	0.0529217
Severe	Tested	ALL	M	23	100193318	G	A	0.0102567	0.82262	0.0102567	.+.+	9.14e-06	0.93623	0.211025	9.14e-06	intergenic	XKRX;ARL13A	dist=9412;dist=31379	rs7063922	.	.	HNRNPA1P27(Skin_Sun_Exposed_Lower_leg)	.	FALSE	100192240	100193318	2	1078	0.0102567	0.0103839
Death	Tested	ALL		23	100193318	G	A	0.0112296	0.82262	0.0112296	.....+	6.2612e-05	0.71689	0.179099	6.2612e-05	intergenic	XKRX;ARL13A	dist=9412;dist=31379	rs7063922	.	.	HNRNPA1P27(Skin_Sun_Exposed_Lower_leg)	.	FALSE	100193318	100193318	1	0	0.0112296	0.0112296
Severe	Tested	ALL		23	100193318	G	A	0.0112296	0.82262	0.0112296	...+	8.4992e-05	0.63966	0.162767	8.4992e-05	intergenic	XKRX;ARL13A	dist=9412;dist=31379	rs7063922	.	.	HNRNPA1P27(Skin_Sun_Exposed_Lower_leg)	.	FALSE	100193318	100193318	1	0	0.0112296	0.0112296
Death	Population	ALL		23	100193318	G	A	0.0103934	0.82262	0.0103934	.....+	9.4164e-05	0.68248	0.174763	9.4164e-05	intergenic	XKRX;ARL13A	dist=9412;dist=31379	rs7063922	.	.	HNRNPA1P27(Skin_Sun_Exposed_Lower_leg)	.	FALSE	100193318	100193318	1	0	0.0103934	0.0103934
Hospitalization	Positive	ALL	F	23	101888475	A	G	0.0629445	0.96165	0.0629445	....+.	6.1914e-05	-0.37135	0.092713	6.1914e-05	intronic	ARMCX5-GPRASP2		rs551937755	.	.	.	.	FALSE	101888475	101888475	1	0	0.0629445	0.0629445
Death	Tested	EUR		23	103004822	G	T	0.0114419	0.88245	0.0114419	...++.	1.651e-05	0.83562	0.193992	1.651e-05	intergenic	GLRA4;PLP1	dist=21399;dist=26612	rs192961051	.	.	.	.	FALSE	103004822	103004822	1	0	0.0114419	0.0114419
Death	Tested	ALL		23	103004822	G	T	0.01086	0.88245	0.01086	...++.	1.7814e-05	0.83157	0.19381	1.7814e-05	intergenic	GLRA4;PLP1	dist=21399;dist=26612	rs192961051	.	.	.	.	FALSE	103004822	103004822	1	0	0.01086	0.01086
Death	Population	EUR		23	103004822	G	T	0.011313	0.88245	0.011313	...++.	1.7871e-05	0.83392	0.194388	1.7871e-05	intergenic	GLRA4;PLP1	dist=21399;dist=26612	rs192961051	.	.	.	.	FALSE	103004822	103004822	1	0	0.011313	0.011313
Death	Population	ALL		23	103004822	G	T	0.0107975	0.88245	0.0107975	...++.	2.2624e-05	0.81594	0.192561	2.2624e-05	intergenic	GLRA4;PLP1	dist=21399;dist=26612	rs192961051	.	.	.	.	FALSE	103004822	103004822	1	0	0.0107975	0.0107975
Death	Positive	EUR		23	103004822	G	T	0.0124497	0.88245	0.0124497	...++.	2.7389e-05	0.78061	0.186119	2.7389e-05	intergenic	GLRA4;PLP1	dist=21399;dist=26612	rs192961051	.	.	.	.	FALSE	103004822	103004822	1	0	0.0124497	0.0124497
Death	Positive	ALL		23	103004822	G	T	0.0112474	0.88245	0.0112474	...++.	2.9374e-05	0.77795	0.186189	2.9374e-05	intergenic	GLRA4;PLP1	dist=21399;dist=26612	rs192961051	.	.	.	.	FALSE	103004822	103004822	1	0	0.0112474	0.0112474
Susceptibility	Population	AFR		23	104321199	C	T	0.0126677	0.89043	0.0126677	.......+.....	4.1745e-05	1.2768	0.311601	4.1745e-05	intronic	IL1RAPL2		rs144015243	.	.	.	.	FALSE	103979467	104321199	3	341732	0.0100887	0.016788
Hospitalization	Positive	ALL	M	23	105936629	C	G	0.0504577	1	0.0504577	..+.++	3.581e-05	-0.47859	0.115799	3.581e-05	upstream	RNF128	dist=439	rs3037086	.	.	.	.	FALSE	105936629	105936629	1	0	0.0504577	0.0504577
Susceptibility	Population	EUR		23	106413643	C	CT	0.183411	0.93894	0.183411	......+....+.....	8.6058e-05	-0.049332	0.0125627	8.6058e-05	intronic	NUP62CL		rs757170384	.	.	.	.	FALSE	106413643	106413643	1	0	0.183411	0.183411
Susceptibility	Population	ALL	M	23	106516786	T	A	0.183468	1	0.183468	...+..+.......	4.3705e-05	-0.059903	0.014657	4.3705e-05	intergenic	DNAAF6;FRMPD3-AS1	dist=29310;dist=239427	rs5962813	.	.	NUP62CL(Heart_Left_Ventricle)|RBM41(Thyroid)|RP13-383K5.4(Thyroid)|RP13-383K5.4(Liver)|RBM41(Muscle_Skeletal)|RBM41(Heart_Atrial_Appendage)|RNF128(Nerve_Tibial)|NUP62CL(Cells_Cultured_fibroblasts)|RP13-383K5.4(Spleen)|FRMPD3(Brain_Cerebellar_Hemisphere)|FRMPD3(Brain_Cerebellum)|RP13-383K5.4(Testis)|MYCLP1(Testis)	.	FALSE	106510764	106611717	26	100953	0.168199	0.191747
Susceptibility	Population	EUR	M	23	106554377	T	C	0.166541	0.99827	0.166541	...+..+.......	2.4106e-05	-0.065985	0.015861	3.1795e-05	intergenic	DNAAF6;FRMPD3-AS1	dist=66901;dist=201836	rs6622210	.	.	NUP62CL(Heart_Left_Ventricle)|RBM41(Thyroid)|RP13-383K5.4(Thyroid)|RBM41(Muscle_Skeletal)|FRMPD3(Esophagus_Mucosa)|RBM41(Heart_Atrial_Appendage)|RNF128(Nerve_Tibial)|RBM41(Skin_Sun_Exposed_Lower_leg)|RBM41(Cells_Cultured_fibroblasts)|RP13-383K5.4(Spleen)|FRMPD3(Brain_Cerebellar_Hemisphere)|FRMPD3(Brain_Cerebellum)|RP13-383K5.4(Testis)|MYCLP1(Testis)	.	FALSE	106510764	106611717	35	100953	0.151977	0.167402
Severe	Positive	ALL		23	106947997	A	G	0.989897	0.81227	0.0101031	...+	1.2224e-05	-1.0596	0.242265	1.2224e-05	intergenic	PRPS1;TSC22D3	dist=53741;dist=8455	rs5916789	.	.	COL4A5(Thyroid)	.	FALSE	106947997	106947997	1	0	0.0101031	0.0101031
Death	Positive	ALL		23	106947997	A	G	0.989897	0.81227	0.0101031	..+..+	6.0681e-05	-1.0752	0.268119	6.0681e-05	intergenic	PRPS1;TSC22D3	dist=53741;dist=8455	rs5916789	.	.	COL4A5(Thyroid)	.	FALSE	106947997	106947997	1	0	0.0101031	0.0101031
Hospitalization	Positive	nEUR		23	107086721	T	A	0.0352992	0.80649	0.0352992	....+	8.451e-05	0.81805	0.20809	8.451e-05	intronic	MID2		rs5962898	.	.	.	.	FALSE	107072808	107087043	3	14235	0.0352992	0.0361363
Severe	Population	ALL	F	23	107410223	T	C	0.220916	0.99543	0.220916	...+	3.6663e-05	0.34312	0.083129	3.6663e-05	intronic	COL4A6		rs6524000	.	.	COL4A5(Skin_Not_Sun_Exposed_Suprapubic)|NLRP3P1(Skin_Sun_Exposed_Lower_leg)|COL4A5(Cells_Cultured_fibroblasts)|COL4A5(Pancreas)	.	FALSE	107296894	107410223	2	113329	0.189361	0.220916
Severe	Tested	ALL	F	23	107410223	T	C	0.220454	0.99543	0.220454	...+	4.0909e-05	0.34439	0.08395	4.0909e-05	intronic	COL4A6		rs6524000	.	.	COL4A5(Skin_Not_Sun_Exposed_Suprapubic)|NLRP3P1(Skin_Sun_Exposed_Lower_leg)|COL4A5(Cells_Cultured_fibroblasts)|COL4A5(Pancreas)	.	FALSE	107289769	107410223	3	120454	0.188148	0.220454
Severe	Tested	ALL		23	112653673	T	C	0.551622	0.99347	0.448378	...+	2.7909e-05	-0.13671	0.03263	2.7909e-05	ncRNA_intronic	LOC101928437		rs7057099	.	.	AMOT(Artery_Tibial)	.	FALSE	112647591	112702868	8	55277	0.380024	0.452772
Severe	Positive	ALL		23	112653673	T	C	0.553074	0.99347	0.446926	...+	7.3292e-05	-0.13959	0.035203	7.3292e-05	ncRNA_intronic	LOC101928437		rs7057099	.	.	AMOT(Artery_Tibial)	.	FALSE	112653673	112658180	2	4507	0.446926	0.452601
Severe	Tested	EUR		23	112653673	T	C	0.545564	0.99347	0.454436	...+	8.5276e-05	-0.13267	0.033766	8.5276e-05	ncRNA_intronic	LOC101928437		rs7057099	.	.	AMOT(Artery_Tibial)	.	FALSE	112653673	112653673	1	0	0.454436	0.454436
Severe	Population	ALL	M	23	112658180	T	G	0.549665	0.99399	0.450335	...+	1.4052e-05	-0.15636	0.036002	1.4052e-05	ncRNA_intronic	LOC101928437		rs3848961	.	.	.	.	FALSE	112653673	112760982	26	107309	0.394534	0.46009
Death	Population	ALL		23	112658180	T	G	0.548814	0.99399	0.451186	.....+	7.2375e-05	-0.13507	0.034036	7.2375e-05	ncRNA_intronic	LOC101928437		rs3848961	.	.	.	.	FALSE	112653673	112658180	2	4507	0.447129	0.451186
Severe	Population	ALL		23	112661931	T	C	0.579419	1	0.420581	..++	7.3246e-06	-0.14551	0.032451	7.3246e-06	ncRNA_intronic	LOC101928437		rs3953025	.	.	.	.	FALSE	112647591	112795375	61	147784	0.378759	0.465462
Severe	Population	EUR		23	112661931	T	C	0.574642	1	0.425358	..++	2.5924e-05	-0.14163	0.033669	2.5924e-05	ncRNA_intronic	LOC101928437		rs3953025	.	.	.	.	FALSE	112653673	112728073	10	74400	0.425358	0.454796
Susceptibility	Population	AFR		23	112908649	C	CTT	0.480282	0.96352	0.480282	.......+.....	7.1789e-05	-0.2276	0.057327	7.1789e-05	ncRNA_intronic	XACT		rs11442422	.	.	.	.	FALSE	112790108	112908649	2	118541	0.454967	0.480282
Severe	Population	EUR	F	23	113375483	C	T	0.0742964	0.80345	0.0742964	..+.	6.4728e-05	0.60696	0.151934	6.4728e-05	intergenic	XACT;HTR2C	dist=193977;dist=443068	rs138940469	.	.	.	.	FALSE	113375483	113375483	1	0	0.0742964	0.0742964
Severe	Tested	EUR	F	23	113375483	C	T	0.0749086	0.80345	0.0749086	..+.	6.642e-05	0.60935	0.152767	6.642e-05	intergenic	XACT;HTR2C	dist=193977;dist=443068	rs138940469	.	.	.	.	FALSE	113375483	113375483	1	0	0.0749086	0.0749086
Severe	Tested	ALL	F	23	113375483	C	T	0.0728363	0.80345	0.0728363	..+.	7.1819e-05	0.59149	0.148984	7.1819e-05	intergenic	XACT;HTR2C	dist=193977;dist=443068	rs138940469	.	.	.	.	FALSE	113375483	113375483	1	0	0.0728363	0.0728363
Severe	Population	ALL	F	23	113375483	C	T	0.0723531	0.80345	0.0723531	..+.	7.5659e-05	0.58565	0.147976	7.5659e-05	intergenic	XACT;HTR2C	dist=193977;dist=443068	rs138940469	.	.	.	.	FALSE	113375483	113375483	1	0	0.0723531	0.0723531
Severe	Positive	EUR	F	23	113375483	C	T	0.0769996	0.80345	0.0769996	..+.	8.2465e-05	0.61895	0.157209	8.2465e-05	intergenic	XACT;HTR2C	dist=193977;dist=443068	rs138940469	.	.	.	.	FALSE	113375483	113375483	1	0	0.0769996	0.0769996
Hospitalization	Positive	EUR		23	113385151	T	C	0.546706	1	0.453294	.+..+.	4.9857e-06	0.10598	0.024916	2.105e-05	intergenic	XACT;HTR2C	dist=203645;dist=433400	rs5929198	.	.	.	.	FALSE	113384246	113387016	9	2770	0.41467	0.457106
Hospitalization	Positive	ALL		23	113385151	T	C	0.544358	1	0.455642	.+..+.	1.0726e-05	0.097894	0.023734	3.7146e-05	intergenic	XACT;HTR2C	dist=203645;dist=433400	rs5929198	.	.	.	.	FALSE	113384246	113387016	8	2770	0.455642	0.459255
Hospitalization	Positive	EUR	M	23	113385987	T	C	0.422454	0.97535	0.422454	.+..+.	1.0635e-05	0.13127	0.029808	1.0635e-05	intergenic	XACT;HTR2C	dist=204481;dist=432564	rs5929200	.	.	.	.	FALSE	113384246	113387016	9	2770	0.422454	0.450326
Hospitalization	Population	EUR	M	23	113385987	T	C	0.416205	0.97535	0.416205	.+..+.	1.2857e-05	0.10896	0.024976	1.2857e-05	intergenic	XACT;HTR2C	dist=204481;dist=432564	rs5929200	.	.	.	.	FALSE	113384246	113386000	8	1754	0.416205	0.455187
Hospitalization	Tested	EUR	M	23	113385987	T	C	0.419943	0.97535	0.419943	.+..+.	3.2436e-05	0.10536	0.025354	3.2436e-05	intergenic	XACT;HTR2C	dist=204481;dist=432564	rs5929200	.	.	.	.	FALSE	113385987	114041555	3	655568	0.0580064	0.419943
Hospitalization	Positive	ALL	M	23	113385987	T	C	0.428383	0.97535	0.428383	.+..+.	3.9544e-05	0.11618	0.028266	3.9544e-05	intergenic	XACT;HTR2C	dist=204481;dist=432564	rs5929200	.	.	.	.	FALSE	113384246	113387016	9	2770	0.428383	0.45294
Susceptibility	Tested	SAS		23	114078491	C	G	0.011396	0.97708	0.011396	.............+	4.0034e-05	0.9996	0.243373	4.0034e-05	intronic	HTR2C		rs143170197	.	.	.	.	FALSE	114078491	114078491	1	0	0.011396	0.011396
Susceptibility	Tested	OTHERS		23	118663117	C	T	0.643036	0.98362	0.356964	......+.+.....	2.5422e-05	-0.26804	0.063651	2.5422e-05	intergenic	SLC25A5;CXorf56	dist=57758;dist=8995	rs7887029	.	.	CXorf56(Heart_Left_Ventricle)|CXorf56(Brain_Putamen_basal_ganglia)|CXorf56(Thyroid)|CXorf56(Esophagus_Gastroesophageal_Junction)|CXorf56(Liver)|CXorf56(Small_Intestine_Terminal_Ileum)|SLC25A43(Skin_Not_Sun_Exposed_Suprapubic)|CXorf56(Skin_Not_Sun_Exposed_Suprapubic)|SLC25A43(Prostate)|CXorf56(Prostate)|CXorf56(Stomach)|CXorf56(Brain_Amygdala)|CXorf56(Brain_Nucleus_accumbens_basal_ganglia)|CXorf56(Brain_Cortex)|CXorf56(Artery_Coronary)|CXorf56(Muscle_Skeletal)|SLC25A43(Esophagus_Mucosa)|SLC25A5(Esophagus_Mucosa)|CXorf56(Esophagus_Mucosa)|CXorf56(Heart_Atrial_Appendage)|CXorf56(Brain_Hypothalamus)|CXorf56(Brain_Caudate_basal_ganglia)|SLC25A5(Whole_Blood)|CXorf56(Whole_Blood)|CXorf56(Pituitary)|SLC25A43(Artery_Tibial)|CXorf56(Artery_Tibial)|CXorf56(Adrenal_Gland)|CXorf56(Nerve_Tibial)|CXorf56(Skin_Sun_Exposed_Lower_leg)|CXorf56(Brain_Hippocampus)|CXorf56(Cells_EBV-transformed_lymphocytes)|CXorf56(Cells_Cultured_fibroblasts)|CXorf56(Colon_Sigmoid)|CXorf56(Brain_Spinal_cord_cervical_c-1)|CXorf56(Brain_Anterior_cingulate_cortex_BA24)|SLC25A43(Artery_Aorta)|CXorf56(Artery_Aorta)|CXorf56(Spleen)|CXorf56(Brain_Cerebellar_Hemisphere)|CXorf56(Ovary)|CXorf56(Brain_Frontal_Cortex_BA9)|CXorf56(Brain_Cerebellum)|CXorf56(Adipose_Visceral_Omentum)|CXorf56(Testis)|CXorf56(Adipose_Subcutaneous)|SLC25A43(Esophagus_Muscularis)|CXorf56(Esophagus_Muscularis)|CXorf56(Colon_Transverse)|CXorf56(Lung)|CXorf56(Breast_Mammary_Tissue)	.	FALSE	118663117	118664359	2	1242	0.356964	0.357084
Susceptibility	Population	AFR		23	119841719	A	G	0.085134	0.95816	0.085134	............+	3.4066e-05	0.44332	0.106969	3.4066e-05	intergenic	C1GALT1C1;CT47B1	dist=77714;dist=164733	rs6603655	.	.	.	.	FALSE	119841719	119841719	1	0	0.085134	0.085134
Susceptibility	Population	ALL	F	23	122517162	C	T	0.62561	0.94526	0.37439	......+.......	9.0375e-05	0.061369	0.015675	9.0375e-05	intronic	GRIA3		rs5911614	.	.	.	.	FALSE	122517162	122517162	1	0	0.37439	0.37439
Severe	Positive	ALL	F	23	122692171	T	C	0.641666	1	0.358334	+..+	7.1706e-05	-0.30061	0.075709	7.1706e-05	intergenic	GRIA3;THOC2	dist=67405;dist=42250	rs2744309	.	.	.	.	FALSE	122690973	122692171	3	1198	0.358334	0.360016
Susceptibility	Population	ALL	M	23	125857845	C	CA	0.618912	0.99083	0.381088	......+.......	1.3885e-05	-0.046323	0.011563	6.1751e-05	intergenic	DCAF12L1;PRR32	dist=171049;dist=95866	rs755315941	.	.	.	.	FALSE	125857845	125857845	1	0	0.381088	0.381088
Susceptibility	Tested	nEUR		23	126050414	A	G	0.511454	0.99051	0.488546	.............+	6.4709e-05	-0.13306	0.033307	6.4709e-05	intergenic	PRR32;ACTRT1	dist=94646;dist=1134527	rs12837755	.	.	.	.	FALSE	126016630	126064048	26	47418	0.487451	0.498247
Hospitalization	Tested	EUR	M	23	127143001	A	AT	0.701043	0.93814	0.298957	+.....	4.6548e-06	-0.11405	0.027694	3.8191e-05	intergenic	PRR32;ACTRT1	dist=1187234;dist=41939	rs59802944	.	.	.	.	FALSE	127143001	127446507	5	303506	0.13543	0.304042
Susceptibility	Tested	OTHERS		23	127168510	G	T	0.0151418	0.94959	0.0151418	......+.......	2.5895e-05	1.0197	0.261615	9.7159e-05	intergenic	PRR32;ACTRT1	dist=1212742;dist=16431	rs148375707	.	.	.	.	FALSE	127168510	127168510	1	0	0.0151418	0.0151418
Hospitalization	Tested	ALL	M	23	127219548	A	G	0.302195	0.9878	0.302195	+.....	1.47e-05	0.10256	0.026271	9.4638e-05	intergenic	ACTRT1;SMARCA1	dist=33166;dist=1360935	rs478100	.	.	.	.	FALSE	127219548	127219548	1	0	0.302195	0.302195
Hospitalization	Population	EUR	M	23	127446507	G	A	0.135556	0.96571	0.135556	.+....	1.2796e-05	0.14376	0.036211	7.1827e-05	intergenic	ACTRT1;SMARCA1	dist=260125;dist=1133976	rs240197	.	.	.	.	FALSE	127446507	127446507	1	0	0.135556	0.135556
Hospitalization	Positive	EUR		23	127483291	T	C	0.0281021	1	0.0281021	.+..+.	3.5919e-06	0.34844	0.075198	3.5919e-06	intergenic	ACTRT1;SMARCA1	dist=296909;dist=1097192	rs147044484	.	.	.	.	FALSE	127185657	127489378	4	303721	0.027957	0.0308967
Severe	Positive	ALL		23	127483291	T	C	0.0263785	1	0.0263785	+.+.	8.6129e-06	0.49937	0.112233	8.6129e-06	intergenic	ACTRT1;SMARCA1	dist=296909;dist=1097192	rs147044484	.	.	.	.	FALSE	127483291	127483291	1	0	0.0263785	0.0263785
Hospitalization	Population	EUR		23	127483291	T	C	0.0267034	1	0.0267034	.+..+.	5.682e-06	0.30062	0.067916	9.5849e-06	intergenic	ACTRT1;SMARCA1	dist=296909;dist=1097192	rs147044484	.	.	.	.	FALSE	127483291	127489378	2	6087	0.0267034	0.0293006
Severe	Positive	EUR		23	127483291	T	C	0.0283987	1	0.0283987	+.+.	8.0465e-06	0.50215	0.113664	9.9679e-06	intergenic	ACTRT1;SMARCA1	dist=296909;dist=1097192	rs147044484	.	.	.	.	FALSE	127483291	127483291	1	0	0.0283987	0.0283987
Hospitalization	Positive	ALL		23	127483291	T	C	0.0261218	1	0.0261218	.+..+.	9.574e-06	0.32581	0.073816	1.0158e-05	intergenic	ACTRT1;SMARCA1	dist=296909;dist=1097192	rs147044484	.	.	.	.	FALSE	127185657	127489378	3	303721	0.0261218	0.0287629
Severe	Population	ALL		23	127483291	T	C	0.0255975	1	0.0255975	..+.	1.1225e-05	0.47641	0.10847	1.1225e-05	intergenic	ACTRT1;SMARCA1	dist=296909;dist=1097192	rs147044484	.	.	.	.	FALSE	127483291	128077691	3	594400	0.0105641	0.0281514
Hospitalization	Tested	EUR		23	127483291	T	C	0.0270364	1	0.0270364	.+..+.	1.1342e-05	0.29216	0.067652	1.5702e-05	intergenic	ACTRT1;SMARCA1	dist=296909;dist=1097192	rs147044484	.	.	.	.	FALSE	127483291	127489378	2	6087	0.0270364	0.0297056
Severe	Population	EUR		23	127483291	T	C	0.0267034	1	0.0267034	..+.	1.5756e-05	0.47352	0.109666	1.5756e-05	intergenic	ACTRT1;SMARCA1	dist=296909;dist=1097192	rs147044484	.	.	.	.	FALSE	127483291	127483291	1	0	0.0267034	0.0267034
Severe	Tested	ALL		23	127483291	T	C	0.0258168	1	0.0258168	..+.	1.7568e-05	0.46078	0.107314	1.7568e-05	intergenic	ACTRT1;SMARCA1	dist=296909;dist=1097192	rs147044484	.	.	.	.	FALSE	127483291	128077691	2	594400	0.0111681	0.0258168
Severe	Tested	EUR		23	127483291	T	C	0.0270954	1	0.0270954	..+.	2.9509e-05	0.44961	0.107635	2.9509e-05	intergenic	ACTRT1;SMARCA1	dist=296909;dist=1097192	rs147044484	.	.	.	.	FALSE	127483291	127483291	1	0	0.0270954	0.0270954
Hospitalization	Population	ALL		23	127489378	T	G	0.0281514	0.97895	0.0281514	.+..+.	1.0137e-05	0.27902	0.063915	1.2679e-05	intergenic	ACTRT1;SMARCA1	dist=302996;dist=1091105	rs148278937	.	.	.	.	FALSE	127483291	127489378	2	6087	0.0255975	0.0281514
Hospitalization	Tested	ALL		23	127489378	T	G	0.028446	0.97895	0.028446	.+..+.	2.3406e-05	0.26809	0.063523	2.4394e-05	intergenic	ACTRT1;SMARCA1	dist=302996;dist=1091105	rs148278937	.	.	.	.	FALSE	127483291	127489378	2	6087	0.0258192	0.028446
Susceptibility	Population	EUR		23	128015186	G	A	0.0126842	0.85573	0.0126842	........+........	1.1732e-05	0.17476	0.0447652	9.4616e-05	intergenic	ACTRT1;SMARCA1	dist=828804;dist=565297	rs151089592	.	.	.	.	FALSE	128002404	128015186	2	12782	0.0126842	0.0126961
Hospitalization	Positive	ALL	F	23	128089263	T	TAC	0.274975	0.96817	0.274975	....+.	1.1083e-05	-0.20434	0.049313	3.418e-05	intergenic	ACTRT1;SMARCA1	dist=902882;dist=491219	rs200773509	.	.	.	.	FALSE	128087679	128091653	4	3974	0.268438	0.274975
Hospitalization	Positive	EUR	F	23	128091653	T	C	0.276073	0.9819	0.276073	....+.	1.2946e-05	-0.20694	0.052077	7.0741e-05	intergenic	ACTRT1;SMARCA1	dist=905271;dist=488830	rs5932552	.	.	.	.	FALSE	127936536	128091858	6	155322	0.273586	0.41876
Susceptibility	Tested	EUR	M	23	128164955	A	G	0.0229606	0.92797	0.0229606	........+...+.	3.0176e-05	0.18125	0.043788	3.4855e-05	intergenic	ACTRT1;SMARCA1	dist=978573;dist=415528	rs193009862	.	.	.	.	FALSE	128164955	128221851	3	56896	0.0178742	0.0229606
Susceptibility	Tested	ALL	M	23	128174569	A	G	0.018518	0.90639	0.018518	........+.....	5.0103e-05	0.18582	0.047346	8.679e-05	intergenic	ACTRT1;SMARCA1	dist=988187;dist=405914	rs185555926	.	.	.	.	FALSE	128174569	128174569	1	0	0.018518	0.018518
Hospitalization	Population	ALL	F	23	128229563	C	T	0.023286	1	0.023286	.+....	1.2501e-05	0.60477	0.138434	1.2501e-05	intergenic	ACTRT1;SMARCA1	dist=1043181;dist=350920	rs141885154	.	.	XPNPEP2(Minor_Salivary_Gland)|ZDHHC9(Minor_Salivary_Gland)	.	FALSE	128192211	128229563	3	37352	0.0212453	0.023286
Hospitalization	Tested	ALL	F	23	128229563	C	T	0.023317	1	0.023317	.+..+.	1.3206e-05	0.60599	0.139096	1.3206e-05	intergenic	ACTRT1;SMARCA1	dist=1043181;dist=350920	rs141885154	.	.	XPNPEP2(Minor_Salivary_Gland)|ZDHHC9(Minor_Salivary_Gland)	.	FALSE	128223414	128229563	2	6149	0.0217926	0.023317
Hospitalization	Tested	EUR	F	23	128229563	C	T	0.0244409	1	0.0244409	.+..+.	1.3583e-05	0.61386	0.141102	1.3583e-05	intergenic	ACTRT1;SMARCA1	dist=1043181;dist=350920	rs141885154	.	.	XPNPEP2(Minor_Salivary_Gland)|ZDHHC9(Minor_Salivary_Gland)	.	FALSE	128223414	128229563	2	6149	0.0228155	0.0244409
Hospitalization	Population	EUR	F	23	128229563	C	T	0.0242974	1	0.0242974	.+..+.	1.3846e-05	0.60984	0.140313	1.3846e-05	intergenic	ACTRT1;SMARCA1	dist=1043181;dist=350920	rs141885154	.	.	XPNPEP2(Minor_Salivary_Gland)|ZDHHC9(Minor_Salivary_Gland)	.	FALSE	128192211	128229563	3	37352	0.0221197	0.0242974
Hospitalization	Population	nEUR		23	128326966	A	G	0.478983	0.95842	0.478983	..++.	2.4023e-06	0.28951	0.065635	1.0294e-05	intergenic	ACTRT1;SMARCA1	dist=1140584;dist=253517	rs4421510	.	.	.	.	FALSE	128326966	128326966	1	0	0.478983	0.478983
Hospitalization	Tested	nEUR		23	128326966	A	G	0.486731	0.95842	0.486731	..++.	2.4829e-05	0.26732	0.067065	6.7223e-05	intergenic	ACTRT1;SMARCA1	dist=1140584;dist=253517	rs4421510	.	.	.	.	FALSE	128326966	128326966	1	0	0.486731	0.486731
Susceptibility	Population	EUR	M	23	128329744	G	T	0.0441231	0.97181	0.0441231	........+...+.	6.8228e-05	0.11386	0.029099	9.1229e-05	intergenic	ACTRT1;SMARCA1	dist=1143362;dist=250739	rs12862761	.	.	AIFM1(Colon_Transverse)	.	FALSE	128329744	128329744	1	0	0.0441231	0.0441231
Hospitalization	Tested	nEUR		23	130847783	T	A	0.43822	0.99285	0.43822	...+.	7.144e-05	0.24884	0.062657	7.144e-05	ncRNA_intronic	FIRRE		rs142231419	.	.	FIRRE(Thyroid)|FIRRE(Nerve_Tibial)|FIRRE(Testis)|FIRRE(Pancreas)|FIRRE(Breast_Mammary_Tissue)	.	FALSE	130847783	130847783	1	0	0.43822	0.43822
Susceptibility	Tested	ALL	M	23	130862144	T	C	0.0122706	0.93855	0.0122706	...+....+.....	6.9576e-05	0.22908	0.05759	6.9576e-05	ncRNA_intronic	FIRRE		rs149040920	.	.	.	.	FALSE	130862144	130862144	1	0	0.0122706	0.0122706
Hospitalization	Positive	ALL	F	23	131234733	G	A	0.107907	0.99696	0.107907	.+..+.	2.9141e-05	0.28631	0.071901	6.8333e-05	exonic	FRMD7		rs5930546	.	.	FRMD7(Skin_Not_Sun_Exposed_Suprapubic)|FRMD7(Artery_Tibial)|FRMD7(Nerve_Tibial)|FRMD7(Skin_Sun_Exposed_Lower_leg)|RAP2C(Cells_Cultured_fibroblasts)|FRMD7(Artery_Aorta)	RAP2C	FALSE	131178888	131243578	11	64690	0.106227	0.111626
Hospitalization	Population	ALL	F	23	131333160	C	G	0.127745	0.97668	0.127745	.+..+.	5.6849e-05	0.23748	0.060078	7.7257e-05	intergenic	FRMD7;RAP2C	dist=71112;dist=3892	rs5933121	.	.	RAP2C(Brain_Putamen_basal_ganglia)|FRMD7(Skin_Not_Sun_Exposed_Suprapubic)|RAP2C(Brain_Nucleus_accumbens_basal_ganglia)|RAP2C(Brain_Cortex)|RAP2C(Brain_Caudate_basal_ganglia)|RAP2C(Whole_Blood)|FRMD7(Artery_Tibial)|RAP2C(Artery_Tibial)|FRMD7(Skin_Sun_Exposed_Lower_leg)|RAP2C(Cells_Cultured_fibroblasts)|FRMD7(Artery_Aorta)|RAP2C(Artery_Aorta)|RAP2C(Brain_Frontal_Cortex_BA9)|RAP2C(Brain_Cerebellum)	.	FALSE	131333160	131333160	1	0	0.127745	0.127745
Susceptibility	Tested	AFR		23	131766116	A	T	0.118677	0.99203	0.118677	........+.....	1.035e-05	0.45158	0.102406	1.035e-05	intronic	HS6ST2		rs11795684	.	.	RAP2C(Thyroid)	.	FALSE	131764393	131766116	2	1723	0.0946068	0.118677
Susceptibility	Tested	ALL	F	23	131955334	G	A	0.315189	0.99024	0.315189	.....+..+..+..	3.4131e-05	0.073068	0.017632	3.4131e-05	intronic	HS6ST2		rs5933206	.	.	HS6ST2(Heart_Left_Ventricle)|HS6ST2(Artery_Coronary)|HS6ST2(Muscle_Skeletal)|RAP2C(Heart_Atrial_Appendage)|HS6ST2(Heart_Atrial_Appendage)|RAP2C(Whole_Blood)|RAP2C(Nerve_Tibial)|HS6ST2(Nerve_Tibial)|RAP2C(Esophagus_Muscularis)|RAP2C(Lung)|HS6ST2(Lung)|HS6ST2(Breast_Mammary_Tissue)	.	FALSE	131944436	132025408	20	80972	0.31005	0.337183
Hospitalization	Tested	ALL	F	23	133098472	C	T	0.0260941	0.9459	0.0260941	..+...	9.1261e-05	0.5136	0.131264	9.1261e-05	intronic	GPC3		rs145070127	.	.	.	.	FALSE	133098472	133098472	1	0	0.0260941	0.0260941
Severe	Tested	ALL	F	23	133216352	A	G	0.0121546	0.91023	0.0121546	..+.	3.5298e-05	1.5725	0.380174	3.5298e-05	intergenic	GPC3;MIR363	dist=96731;dist=87056	rs185828963	.	.	MIR503HG(Thyroid)|SMIM10(Skin_Not_Sun_Exposed_Suprapubic)|FAM127C(Skin_Not_Sun_Exposed_Suprapubic)	.	FALSE	133127277	133306905	6	179628	0.0112592	0.0121546
Severe	Tested	EUR	F	23	133282511	C	T	0.0125184	0.90478	0.0125184	..+.	3.7302e-05	1.5867	0.384791	3.7302e-05	intergenic	GPC3;MIR363	dist=162890;dist=20897	rs187659508	.	.	MIR503HG(Thyroid)|SMIM10(Skin_Not_Sun_Exposed_Suprapubic)|FAM127C(Skin_Not_Sun_Exposed_Suprapubic)	.	FALSE	133127277	133306905	6	179628	0.011699	0.0125951
Severe	Population	EUR	F	23	133282511	C	T	0.0124412	0.90478	0.0124412	..+.	4.3983e-05	1.5565	0.38097	4.3983e-05	intergenic	GPC3;MIR363	dist=162890;dist=20897	rs187659508	.	.	MIR503HG(Thyroid)|SMIM10(Skin_Not_Sun_Exposed_Suprapubic)|FAM127C(Skin_Not_Sun_Exposed_Suprapubic)	.	FALSE	133127277	133306905	6	179628	0.0117285	0.0125603
Severe	Population	ALL	F	23	133282511	C	T	0.0120424	0.90478	0.0120424	..+.	4.4763e-05	1.5363	0.376402	4.4763e-05	intergenic	GPC3;MIR363	dist=162890;dist=20897	rs187659508	.	.	MIR503HG(Thyroid)|SMIM10(Skin_Not_Sun_Exposed_Suprapubic)|FAM127C(Skin_Not_Sun_Exposed_Suprapubic)	.	FALSE	133127277	133306905	6	179628	0.0113283	0.012159
Severe	Positive	ALL	F	23	133282511	C	T	0.0123213	0.90478	0.0123213	..+.	7.5091e-05	1.4398	0.363627	7.5091e-05	intergenic	GPC3;MIR363	dist=162890;dist=20897	rs187659508	.	.	MIR503HG(Thyroid)|SMIM10(Skin_Not_Sun_Exposed_Suprapubic)|FAM127C(Skin_Not_Sun_Exposed_Suprapubic)	.	FALSE	133216352	133282511	3	66159	0.0123213	0.0125275
Hospitalization	Positive	EUR	M	23	133738344	A	G	0.690102	0.98121	0.309898	....+.	1.8171e-05	-0.12442	0.031705	8.6955e-05	intronic	PLAC1		rs4609342	.	.	.	.	FALSE	133738344	133738344	1	0	0.309898	0.309898
Hospitalization	Population	EUR	M	23	133738344	A	G	0.694506	0.98121	0.305494	....+.	2.4225e-05	-0.10372	0.026639	9.8817e-05	intronic	PLAC1		rs4609342	.	.	.	.	FALSE	133738344	133738344	1	0	0.305494	0.305494
Hospitalization	Population	ALL	M	23	133742709	CTTT	C	0.691741	0.95702	0.308259	....+.	1.9143e-05	-0.10109	0.025556	7.6305e-05	intronic	PLAC1		rs138204817	.	.	.	.	FALSE	133738344	133742722	4	4378	0.305916	0.324029
Susceptibility	Tested	SAS		23	133865186	G	C	0.255164	1	0.255164	.............+	5.7173e-05	-0.23583	0.058603	5.7173e-05	intronic	PLAC1		rs7881280	.	.	SMIM10(Artery_Tibial)	.	FALSE	133865186	133865186	1	0	0.255164	0.255164
Death	Population	EUR		23	134491176	G	T	0.0727706	0.91076	0.0727706	.....+	2.6993e-05	0.29953	0.071359	2.6993e-05	intronic	ZNF449		rs151145197	.	.	CT55(Brain_Cortex)	.	FALSE	134491176	134491176	1	0	0.0727706	0.0727706
Death	Tested	EUR		23	134491176	G	T	0.0734981	0.91076	0.0734981	.....+	3.1186e-05	0.29916	0.071833	3.1186e-05	intronic	ZNF449		rs151145197	.	.	CT55(Brain_Cortex)	.	FALSE	134491176	134491176	1	0	0.0734981	0.0734981
Death	Tested	ALL		23	134491176	G	T	0.0701743	0.91076	0.0701743	+.....	5.4962e-05	0.28569	0.07083	5.4962e-05	intronic	ZNF449		rs151145197	.	.	CT55(Brain_Cortex)	.	FALSE	134491176	134491176	1	0	0.0701743	0.0701743
Severe	Population	EUR		23	134491176	G	T	0.0727706	0.91076	0.0727706	...+	6.5837e-05	0.26727	0.06697	6.5837e-05	intronic	ZNF449		rs151145197	.	.	CT55(Brain_Cortex)	.	FALSE	134491176	134491176	1	0	0.0727706	0.0727706
Severe	Tested	EUR		23	134491176	G	T	0.0734981	0.91076	0.0734981	...+	7.676e-05	0.26663	0.067429	7.676e-05	intronic	ZNF449		rs151145197	.	.	CT55(Brain_Cortex)	.	FALSE	134491176	134491176	1	0	0.0734981	0.0734981
Susceptibility	Tested	OTHERS		23	137451355	T	C	0.972398	1	0.0276022	.............+	3.2065e-05	-0.7457	0.179329	3.2065e-05	intergenic	ZIC3;FGF13	dist=791505;dist=245533	rs5931395	.	.	.	.	FALSE	137451355	137647364	2	196009	0.0247598	0.0276022
Hospitalization	Positive	nEUR		23	138527714	T	C	0.0379044	0.8209	0.0379044	...+.	8.806e-05	0.7713	0.196692	8.806e-05	intergenic	FGF13;SRD5A1P1	dist=240529;dist=1264	rs370047074	.	.	.	.	FALSE	138527714	138527714	1	0	0.0379044	0.0379044
Susceptibility	Population	EUR	M	23	138596219	G	A	0.0675502	0.87294	0.0675502	........+.....	1.8782e-05	-0.0968	0.024665	8.6842e-05	intergenic	SRD5A1P1;F9	dist=65087;dist=16676	rs79245456	.	.	.	.	FALSE	138596219	138596219	1	0	0.0675502	0.0675502
Hospitalization	Population	nEUR		23	139678781	C	G	0.339061	0.96789	0.339061	...+.	4.2964e-05	-0.31956	0.078115	4.2964e-05	intergenic	SOX3;LINC00632	dist=91547;dist=113143	rs6636077	.	.	.	.	FALSE	139678781	139678781	1	0	0.339061	0.339061
Hospitalization	Positive	nEUR		23	139678781	C	G	0.332704	0.96789	0.332704	...++	6.0024e-05	-0.38002	0.094704	6.0024e-05	intergenic	SOX3;LINC00632	dist=91547;dist=113143	rs6636077	.	.	.	.	FALSE	139678781	139678781	1	0	0.332704	0.332704
Hospitalization	Tested	EUR	F	23	139895084	T	C	0.151381	0.98277	0.151381	+...+.	6.6418e-06	0.25127	0.058932	2.0097e-05	intergenic	CDR1;MIR320D2	dist=28361;dist=113242	rs141185618	.	.	.	.	FALSE	139026863	140867037	16	1840174	0.123999	0.294554
Hospitalization	Positive	ALL	F	23	139895084	T	C	0.146658	0.98277	0.146658	....+.	9.6594e-05	0.24716	0.063392	9.6594e-05	intergenic	CDR1;MIR320D2	dist=28361;dist=113242	rs141185618	.	.	.	.	FALSE	139895084	139895084	1	0	0.146658	0.146658
Susceptibility	Population	AFR		23	140353251	C	A	0.0126392	1	0.0126392	+......+.....	1.7476e-05	1.0789	0.26092	3.5485e-05	intergenic	LDOC1;SPANXA2-OT1	dist=81937;dist=237592	rs12843245	.	.	.	.	FALSE	140353251	140353251	1	0	0.0126392	0.0126392
Hospitalization	Positive	EUR	F	23	140846447	G	C	0.847894	0.97723	0.152106	..+...	1.8809e-05	0.25778	0.065534	8.3703e-05	intergenic	SPANXD;MAGEC3	dist=59551;dist=79655	rs62614067	.	.	.	.	FALSE	140846447	140846447	1	0	0.152106	0.152106
Hospitalization	Population	ALL	F	23	140846575	C	CGTGCATGTATAG	0.838843	0.96558	0.161157	..+.+.	3.2752e-06	0.2347	0.053475	1.1394e-05	intergenic	SPANXD;MAGEC3	dist=59680;dist=79526	rs201632275	.	.	.	.	FALSE	140845740	140867037	15	21297	0.150369	0.296847
Hospitalization	Tested	ALL	F	23	140846575	C	CGTGCATGTATAG	0.839811	0.96558	0.160189	..+.+.	6.3553e-06	0.23136	0.054097	1.8966e-05	intergenic	SPANXD;MAGEC3	dist=59680;dist=79526	rs201632275	.	.	.	.	FALSE	139895084	140867037	15	971953	0.147454	0.29587
Hospitalization	Population	EUR	F	23	140862142	C	CATATATATATATATATT	0.704275	0.95722	0.295725	..+.+.	3.3302e-06	0.20154	0.046186	1.2791e-05	intergenic	SPANXD;MAGEC3	dist=75247;dist=63959	rs35436550	.	.	.	.	FALSE	139026863	140867037	15	1840174	0.123408	0.295725
Hospitalization	Population	ALL	M	23	142100851	G	A	0.838623	1	0.161377	....+.	1.5375e-05	0.13589	0.031431	1.5375e-05	intergenic	MAGEC2;SPANXN4	dist=807775;dist=12863	rs5908502	.	.	.	.	FALSE	142093796	142119137	6	25341	0.157197	0.189239
Hospitalization	Tested	ALL	M	23	142100851	G	A	0.840514	1	0.159486	....+.	3.3305e-05	0.13322	0.032104	3.3305e-05	intergenic	MAGEC2;SPANXN4	dist=807775;dist=12863	rs5908502	.	.	.	.	FALSE	142093796	142119601	6	25805	0.155621	0.182382
Hospitalization	Population	EUR	M	23	142117843	TG	T	0.16157	0.89775	0.16157	....+.	5.3581e-05	-0.13872	0.034341	5.3581e-05	intronic	SPANXN4		rs142435885	.	.	.	.	FALSE	142096890	142117843	3	20953	0.158902	0.181153
Hospitalization	Tested	EUR	M	23	142117843	TG	T	0.15997	0.89775	0.15997	....+.	9.0594e-05	-0.1372	0.03505	9.0594e-05	intronic	SPANXN4		rs142435885	.	.	.	.	FALSE	142117843	142117843	1	0	0.15997	0.15997
Susceptibility	Tested	AFR		23	142255586	T	C	0.266118	0.99205	0.266118	.+............	5.2729e-05	-0.29472	0.073537	6.1289e-05	intergenic	SPANXN4;SPANXN3	dist=133520;dist=340978	rs3975392	.	.	.	.	FALSE	142255586	142255720	3	134	0.265353	0.266118
Susceptibility	Tested	nEUR		23	142759721	T	C	0.180675	0.89326	0.180675	.............+	9.4152e-05	-0.22795	0.05837	9.4152e-05	intergenic	SLITRK4;SPANXN2	dist=35801;dist=35414	rs16979474	.	.	.	.	FALSE	142759721	142759721	1	0	0.180675	0.180675
Hospitalization	Positive	nEUR		23	142889789	T	C	0.0297105	0.81912	0.0297105	++...	2.6448e-05	0.98214	0.234122	2.7289e-05	intergenic	SPANXN2;UBE2NL	dist=86027;dist=77384	rs189318994	.	.	.	.	FALSE	142884249	142889790	5	5541	0.0297064	0.0393911
Susceptibility	Population	nEUR		23	144276260	C	G	0.0135658	0.81667	0.0135658	........+.....	3.6744e-05	0.65487	0.159782	4.1582e-05	intergenic	UBE2NL;SPANXN1	dist=1307903;dist=52763	rs11798267	.	.	.	.	FALSE	144276260	144276260	1	0	0.0135658	0.0135658
Susceptibility	Tested	nEUR		23	144276260	C	G	0.0153851	0.81667	0.0153851	..........+...	8.972e-05	0.64292	0.164143	8.972e-05	intergenic	UBE2NL;SPANXN1	dist=1307903;dist=52763	rs11798267	.	.	.	.	FALSE	144276260	144276260	1	0	0.0153851	0.0153851
Severe	Positive	ALL	F	23	145168717	G	A	0.282691	0.98785	0.282691	.+.+	4.5417e-05	-0.32513	0.079728	4.5417e-05	intergenic	MIR891A;CXorf51B	dist=59327;dist=722572	rs7888465	.	.	.	.	FALSE	145164887	145168717	3	3830	0.282662	0.293243
Severe	Positive	EUR	F	23	145168717	G	A	0.291571	0.98785	0.291571	.+.+	8.071e-05	-0.32755	0.083087	8.071e-05	intergenic	MIR891A;CXorf51B	dist=59327;dist=722572	rs7888465	.	.	.	.	FALSE	145168717	145168717	1	0	0.291571	0.291571
Susceptibility	Population	EUR	M	23	145189589	A	C	0.147449	1	0.147449	......+.......	9.7933e-05	-0.06491	0.016662	9.7933e-05	intergenic	MIR891A;CXorf51B	dist=80199;dist=701700	rs73237999	.	.	.	.	FALSE	145189589	145189589	1	0	0.147449	0.147449
Susceptibility	Population	ALL		23	145595519	G	C	0.48418	0.98725	0.48418	........+.....	7.7621e-05	-0.035935	0.0090938	7.7621e-05	intergenic	MIR891A;CXorf51B	dist=486129;dist=295770	rs5919706	.	.	RP11-226B15.1(Brain_Caudate_basal_ganglia)	.	FALSE	145595519	145595519	1	0	0.48418	0.48418
Susceptibility	Population	EUR		23	145595519	G	C	0.481539	0.98725	0.481539	...........+.....	9.3234e-05	-0.037403	0.0095721	9.3234e-05	intergenic	MIR891A;CXorf51B	dist=486129;dist=295770	rs5919706	.	.	RP11-226B15.1(Brain_Caudate_basal_ganglia)	.	FALSE	145595519	145595519	1	0	0.481539	0.481539
Hospitalization	Positive	EUR		23	145965788	T	C	0.247295	0.98011	0.247295	.+..+.	2.6575e-06	-0.13549	0.028855	2.6575e-06	intergenic	CXorf51B;MIR513C	dist=69526;dist=305434	rs6525769	.	.	.	.	FALSE	145964535	146021054	26	56519	0.213074	0.249825
Hospitalization	Positive	EUR	M	23	145965788	T	C	0.244638	0.98011	0.244638	.+....	2.9639e-06	-0.15895	0.034012	2.9639e-06	intergenic	CXorf51B;MIR513C	dist=69526;dist=305434	rs6525769	.	.	.	.	FALSE	145956053	145992823	20	36770	0.194978	0.247644
Hospitalization	Tested	EUR		23	145965788	T	C	0.249331	0.98011	0.249331	.+..+.	7.1837e-05	-0.099117	0.024966	7.1837e-05	intergenic	CXorf51B;MIR513C	dist=69526;dist=305434	rs6525769	.	.	.	.	FALSE	145965788	145965788	1	0	0.249331	0.249331
Hospitalization	Positive	ALL		23	145992823	T	A	0.240084	0.99494	0.240084	.+..+.	4.2506e-06	-0.12721	0.027663	4.2506e-06	intergenic	CXorf51B;MIR513C	dist=96561;dist=278399	rs6626798	.	.	.	.	FALSE	145964535	146021054	19	56519	0.20921	0.256086
Hospitalization	Positive	ALL	M	23	145992823	T	A	0.239125	0.99494	0.239125	.+....	9.9727e-06	-0.14306	0.032382	9.9727e-06	intergenic	CXorf51B;MIR513C	dist=96561;dist=278399	rs6626798	.	.	.	.	FALSE	145964535	146021054	13	56519	0.209308	0.253175
Hospitalization	Tested	ALL		23	146009860	T	C	0.248681	0.99281	0.248681	....+.	5.9517e-05	-0.094408	0.023515	5.9517e-05	intergenic	CXorf51B;MIR513C	dist=113598;dist=261362	rs6626804	.	.	.	.	FALSE	145992823	146021054	6	28231	0.244405	0.250014
Susceptibility	Tested	ALL		23	146387583	G	C	0.0201483	0.94731	0.0201483	........+.....	8.3066e-05	-0.14127	0.035898	8.3066e-05	intergenic	MIR514A2;FMR1-AS1	dist=21337;dist=603366	rs140734730	.	.	.	.	FALSE	146387583	146387583	1	0	0.0201483	0.0201483
Hospitalization	Positive	ALL	M	23	149936971	C	T	0.0708193	0.88209	0.0708193	.+..+.	3.3016e-05	0.23472	0.056538	3.3016e-05	UTR3	CD99L2	NM_134446:c.*536G>A;NM_001242614:c.*536G>A;NM_134445:c.*536G>A;NM_001184808:c.*536G>A;NM_031462:c.*536G>A	rs41304974	.	.	.	.	FALSE	149936971	149936971	1	0	0.0708193	0.0708193
Hospitalization	Positive	EUR	M	23	149936971	C	T	0.0647839	0.88209	0.0647839	.+..+.	4.4141e-05	0.25094	0.061434	4.4141e-05	UTR3	CD99L2	NM_134446:c.*536G>A;NM_001242614:c.*536G>A;NM_134445:c.*536G>A;NM_001184808:c.*536G>A;NM_031462:c.*536G>A	rs41304974	.	.	.	.	FALSE	149936748	149937830	3	1082	0.0647839	0.253424
Susceptibility	Tested	EUR	M	23	150403262	TTCTC	T	0.489725	0.88213	0.489725	....+.........	1.5718e-05	-0.057537	0.013324	1.5718e-05	intergenic	GPR50;VMA21	dist=53326;dist=161801	rs1475463186	.	.	.	.	FALSE	150403262	150403262	1	0	0.489725	0.489725
Susceptibility	Population	EUR	M	23	150429050	C	CA	0.602723	0.86552	0.397277	........+.....	3.11e-05	-0.052617	0.012632	3.11e-05	intergenic	GPR50;VMA21	dist=79114;dist=136016	rs5904305	.	.	.	.	FALSE	150403262	150429050	2	25788	0.397277	0.489873
Susceptibility	Tested	nEUR		23	150904076	G	A	0.3656	1	0.3656	.............+	1.0689e-05	-0.16963	0.038528	1.0689e-05	intronic	CNGA2		rs5925018	.	.	GABRQ(Esophagus_Mucosa)	.	FALSE	150904076	150904076	1	0	0.3656	0.3656
Susceptibility	Tested	SAS		23	150931023	G	C	0.479652	0.92886	0.479652	.......+......	1.9754e-05	-0.22652	0.057696	8.6328e-05	intergenic	CNGA2;MAGEA4-AS1	dist=16987;dist=141880	rs5970104	.	.	.	.	FALSE	150931023	150931023	1	0	0.479652	0.479652
Susceptibility	Population	ALL		23	151040060	A	G	0.011079	0.90357	0.011079	......+.+.....	3.7335e-05	0.18454	0.0447549	3.7335e-05	intergenic	CNGA2;MAGEA4-AS1	dist=126024;dist=32843	rs5970137	.	.	GABRE(Cells_Cultured_fibroblasts)	.	FALSE	151040060	151040060	1	0	0.011079	0.011079
Susceptibility	Population	nEUR		23	151040060	A	G	0.171418	0.90357	0.171418	........+....+	9.2148e-05	0.18044	0.046143	9.2148e-05	intergenic	CNGA2;MAGEA4-AS1	dist=126024;dist=32843	rs5970137	.	.	GABRE(Cells_Cultured_fibroblasts)	.	FALSE	151040060	151040060	1	0	0.171418	0.171418
Severe	Population	EUR	F	23	152158979	T	C	0.118528	1	0.118528	..+.	1.3928e-05	0.45003	0.113143	6.9632e-05	exonic	PNMA5		rs56350208	.	.	PNMA6B(Heart_Left_Ventricle)|PNMA6B(Thyroid)|PNMA6B(Heart_Atrial_Appendage)|PNMA6B(Artery_Tibial)|ZNF185(Nerve_Tibial)|PNMA6B(Nerve_Tibial)|PNMA6B(Cells_Cultured_fibroblasts)|PNMA6B(Colon_Sigmoid)|PNMA6B(Adipose_Visceral_Omentum)|PNMA6B(Testis)|NAA10(Testis)|PNMA6B(Adipose_Subcutaneous)|PNMA6B(Esophagus_Muscularis)|PNMA6B(Colon_Transverse)|PNMA6B(Breast_Mammary_Tissue)	.	FALSE	152133326	152158979	3	25653	0.117697	0.118528
Severe	Tested	EUR	F	23	152158979	T	C	0.118354	1	0.118354	..+.	1.1179e-05	0.45463	0.114541	7.2138e-05	exonic	PNMA5		rs56350208	.	.	PNMA6B(Heart_Left_Ventricle)|PNMA6B(Thyroid)|PNMA6B(Heart_Atrial_Appendage)|PNMA6B(Artery_Tibial)|ZNF185(Nerve_Tibial)|PNMA6B(Nerve_Tibial)|PNMA6B(Cells_Cultured_fibroblasts)|PNMA6B(Colon_Sigmoid)|PNMA6B(Adipose_Visceral_Omentum)|PNMA6B(Testis)|NAA10(Testis)|PNMA6B(Adipose_Subcutaneous)|PNMA6B(Esophagus_Muscularis)|PNMA6B(Colon_Transverse)|PNMA6B(Breast_Mammary_Tissue)	.	FALSE	152133326	152158979	3	25653	0.11744	0.118354

### Sheet: ST7
Supplemental Table 7: Lead variants with positive significance trajectory in Susceptibility, Hospitalization and Severity Analyses (ALL, Population controls), and their effect in Covid-19hgi meta-analyses. (sorted by P-value in Covid-19HGI)
Susceptibility and Hospitalization signals were looked up in C2 and B2 analyses from freeze 6 without UKB. Severe signals were looked up in the A2 analysis from freeze 5 without UKB.
					UKB										COVID-19HGI (without UKB or 23andMe)
Phenotype	Controls	Ancestry	CHR	POS	NEA	EA	EAF	imputationInfo	MAF	Significance.Trajectory	P.MIN	BETA.CURRENT	SE.CURRENT	P.CURRENT	repl.analysis	repl.NEA	repl.EA	repl.BETA	repl.SE	repl.P	Direction	Func.refGene	Gene.refGene	GeneDetail.refGene	rsID_dbSNP	Grasp_assos	EBI_assos	GTeX8_eQTLs	other_eQTLdb	panelapp	locus.start	locus.end	nb.SNPs.p5e8.in.locus	locus.size.in.bp	freq_min	freq_max
Hospitalization	Population	ALL	3	45848760	G	C	0.0734248	0.97909	0.0734248	.+..++	9.2801e-12	0.34007	0.049884	9.2801e-12	B2	G	C	0.38727	0.022962	8.0113e-64	TRUE	intergenic	SLC6A20;LZTFL1	dist=10732;dist=16050	rs17712877	HDL cholesterol	.	CCR1(Esophagus_Gastroesophageal_Junction)|SLC6A20(Muscle_Skeletal)|CXCR6(Muscle_Skeletal)|CCR1(Esophagus_Mucosa)|CCR9(Whole_Blood)|CXCR6(Artery_Tibial)|RP11-697K23.3(Nerve_Tibial)|SLC6A20(Nerve_Tibial)|CCR1(Cells_Cultured_fibroblasts)|CXCR6(Adipose_Subcutaneous)|SLC6A20(Esophagus_Muscularis)|SLC6A20(Breast_Mammary_Tissue)	CXCR6|CCR1|CXCR6,FYCO1	FALSE	45845748	46141504	30	295756	0.0734248	0.49667
Susceptibillity	Population	ALL	9	136149229	T	C	0.321021	1	0.321021	.....++.......	1.0385e-09	0.071165	0.0116599	1.0385e-09	C2	C	T	-0.07414	0.0045248	2.4356e-60	TRUE	intronic	ABO		rs505922	Diastolic blood pressure (DBP)|Venous thromboembolism|Asthma|Mitral annular calcium|Premature ovarian failure|Ischemic stroke|Sporadic Creutzfeldt-Jakob disease|von Willebrand factor (vWF)|Fasting blood glucose|Pancreatic cancer|TNF-alpha (TNF-a), pg/ml|Gene expression of ABO (probeID ILMN_1656979) in cerebellum in Alzheimer's disease cases and controls|Cardioembolic stroke|Gene expression of ABO (probeID ILMN_1656979) in temporal cortex in Alzheimer's disease cases|Soluble intercellular adhesion molecule 1 (ICAM-1)|Interleukin-6 (IL-6) levels|Coronary artery disease (CAD)|Serum metabolite (mass spec peak: 765.4 m/z)|TNF-alpha (TNF-a)|Gene expression of ABO (probeID ILMN_1656979) in temporal cortex in Alzheimer's disease cases and controls|Stroke (large artery stroke)|Serum soluble E-selectin|Digit Span Forward|Advanced age-related macular degeneration (choroidal neovascularization) vs. no AMD|Pancreatic cancer and survival|Multiple sclerosis|Duodenal ulcer|Plasma soluble intercellular adhesion molecule 1 (ICAM-1) (females)|Adiponectin levels|Gene expression of ABO (probeID ILMN_1656979) in temporal cortex in non-Alzheimer's disease samples|Total cholesterol|Factor XIII antigen|ABO system O blood type|Circulating galectin-3 levels|Serum ratio of (ADpSGEGDFXAEGGGVR)/(ADSGEGDFXAEGGGVR)|Gene expression of ABO (probeID ILMN_1656979) in cerebellum in non-Alzheimer's disease samples|Small vessel stroke|Activated partial thromboplastin time|Insulin processing and secretion|Duodenal ulcer (in gastric cancer patients)|Malaria|Graves' disease|Grave's disease|Stroke|Advanced age-related macular degeneration|HDL cholesterol change with statins|Serum metabolite (mass spec peak: 512.2 m/z)|Venous thromboembolism (VTE)|Myocardial infarction (MI) in patients with coronary artery disease (CAD) by angiography|LDL cholesterol|Venous thrombosis|Gene expression of ABO in CD4+ lymphocytes	vWF levels in ischaemic stroke and hyperhomocysteinaemia|Graves' disease|Venous thromboembolism|Clinical laboratory measurements|Blood protein levels|End-stage coagulation|Peripheral artery disease|Type 2 diabetes|Duodenal ulcer|Pancreatic cancer|Insulin disposition index|Protein quantitative trait loci	.	SLC2A6|lncRNA at:9:135120874-135140438|ABO|MED22|GBGT1	TRUE	136117495	136155589	76	38094	0.0580602	0.443981
Susceptibillity	Population	ALL	3	45835417	G	A	0.0577834	1	0.0577834	...++...+....+	4.2569e-15	0.1881	0.0239709	4.2569e-15	C2	G	A	0.15832	0.010165	1.0802e-54	TRUE	intronic	SLC6A20		rs73062389	.	.	SLC6A20(Colon_Transverse)	.	FALSE	45637109	45902495	9	265386	0.010604	0.233593
Severe	Population	ALL	3	45889921	A	T	0.0726602	0.99504	0.0726602	.+.+	6.6534e-09	0.46822	0.080735	6.6534e-09	A2	A	T	0.63267	0.044434	5.286e-46	TRUE	intronic	LZTFL1		rs35081325	.	.	SLC6A20(Muscle_Skeletal)|CXCR6(Muscle_Skeletal)|CCR1(Esophagus_Mucosa)|CCR9(Whole_Blood)|CXCR6(Artery_Tibial)|RP11-697K23.3(Nerve_Tibial)|SLC6A20(Nerve_Tibial)|CCR1(Cells_Cultured_fibroblasts)|LZTFL1(Adipose_Subcutaneous)|CXCR6(Adipose_Subcutaneous)|SLC6A20(Esophagus_Muscularis)|CCR1(Esophagus_Muscularis)|SLC6A20(Breast_Mammary_Tissue)	.	FALSE	45485663	46408695	569	923032	0.0450639	0.343222
Hospitalization	Population	ALL	19	4723670	C	A	0.304301	0.99662	0.304301	....+.	4.6363e-05	0.11276	0.027683	4.6363e-05	B2	C	A	0.13131	0.013587	4.2614e-22	TRUE	intronic	DPP9		rs2277732	.	.	DPP9(Thyroid)|DPP9(Artery_Tibial)|DPP9(Nerve_Tibial)|DPP9(Skin_Sun_Exposed_Lower_leg)|DPP9(Cells_Cultured_fibroblasts)|DPP9(Artery_Aorta)|DPP9(Lung)	.	FALSE	4717672	4723670	2	5998	0.296957	0.304301
Hospitalization	Population	ALL	9	136149500	T	C	0.322112	0.99926	0.322112	.+....	7.1189e-05	0.1068	0.026886	7.1189e-05	B2	C	T	-0.10561	0.012262	7.1029e-18	TRUE	intronic	ABO		rs529565	Diastolic blood pressure (DBP)|Hematocrit (Hct)|Venous thromboembolism|Mitral annular calcium|von Willebrand factor (vWF)|Fasting blood glucose|Gene expression of ABO (probeID ILMN_1656979) in cerebellum in Alzheimer's disease cases and controls|Interleukin-6 (IL-6) levels|Coronary artery disease (CAD)|Serum metabolite (mass spec peak: 765.4 m/z)|Gene expression of ABO (probeID ILMN_1656979) in temporal cortex in Alzheimer's disease cases and controls|Advanced age-related macular degeneration (choroidal neovascularization) vs. no AMD|Essential hypertension|Adiponectin levels|Total cholesterol|Factor XIII antigen|Circulating galectin-3 levels|Activated partial thromboplastin time|Graves' disease|Advanced age-related macular degeneration|HDL cholesterol change with statins|Serum metabolite (mass spec peak: 512.2 m/z)|Myocardial infarction (MI) in patients with coronary artery disease (CAD) by angiography|LDL cholesterol|Venous thrombosis	Thrombosis|Venous thromboembolism	.	MED22|ABO|GBGT1|SLC2A6	TRUE	136139907	136149500	4	9593	0.219234	0.322112
Susceptibillity	Population	ALL	3	101503765	G	A	0.346039	0.99808	0.346039	.....+........	6.6225e-05	-0.046138	0.0115651	6.6225e-05	C2	G	A	-0.039286	0.0047174	8.2192e-17	TRUE	intronic	NXPE3		rs4342086	Advanced age-related macular degeneration	.	SENP7(Heart_Left_Ventricle)|PDCL3P4(Heart_Left_Ventricle)|ZBTB11-AS1(Brain_Putamen_basal_ganglia)|PDCL3P4(Brain_Putamen_basal_ganglia)|SENP7(Thyroid)|ZBTB11-AS1(Thyroid)|PDCL3P4(Thyroid)|SENP7(Esophagus_Gastroesophageal_Junction)|ZBTB11-AS1(Esophagus_Gastroesophageal_Junction)|NXPE3(Esophagus_Gastroesophageal_Junction)|SENP7(Skin_Not_Sun_Exposed_Suprapubic)|ZBTB11-AS1(Skin_Not_Sun_Exposed_Suprapubic)|PDCL3P4(Skin_Not_Sun_Exposed_Suprapubic)|ZBTB11-AS1(Brain_Amygdala)|PDCL3P4(Brain_Amygdala)|PDCL3P4(Brain_Substantia_nigra)|ZBTB11-AS1(Brain_Nucleus_accumbens_basal_ganglia)|PDCL3P4(Brain_Nucleus_accumbens_basal_ganglia)|PDCL3P4(Brain_Cortex)|SENP7(Muscle_Skeletal)|ZBTB11-AS1(Muscle_Skeletal)|PDCL3P4(Muscle_Skeletal)|SENP7(Esophagus_Mucosa)|SENP7(Heart_Atrial_Appendage)|ZBTB11-AS1(Heart_Atrial_Appendage)|PDCL3P4(Heart_Atrial_Appendage)|ZBTB11-AS1(Brain_Hypothalamus)|PDCL3P4(Brain_Hypothalamus)|ZBTB11-AS1(Brain_Caudate_basal_ganglia)|PDCL3P4(Brain_Caudate_basal_ganglia)|SENP7(Whole_Blood)|ZBTB11-AS1(Whole_Blood)|CEP97(Whole_Blood)|NXPE3(Whole_Blood)|SENP7(Pituitary)|ZBTB11-AS1(Pituitary)|PDCL3P4(Pituitary)|SENP7(Artery_Tibial)|ZBTB11-AS1(Artery_Tibial)|NXPE3(Artery_Tibial)|SENP7(Nerve_Tibial)|ZBTB11-AS1(Nerve_Tibial)|PDCL3P4(Nerve_Tibial)|SENP7(Skin_Sun_Exposed_Lower_leg)|ZBTB11-AS1(Skin_Sun_Exposed_Lower_leg)|PDCL3P4(Brain_Hippocampus)|SENP7(Cells_Cultured_fibroblasts)|SENP7(Colon_Sigmoid)|ZBTB11-AS1(Colon_Sigmoid)|ZBTB11-AS1(Brain_Spinal_cord_cervical_c-1)|PDCL3P4(Brain_Spinal_cord_cervical_c-1)|PDCL3P4(Brain_Anterior_cingulate_cortex_BA24)|SENP7(Artery_Aorta)|ZBTB11-AS1(Artery_Aorta)|PDCL3P4(Artery_Aorta)|SENP7(Spleen)|ZBTB11-AS1(Spleen)|NXPE3(Spleen)|SENP7(Brain_Cerebellar_Hemisphere)|ZBTB11-AS1(Brain_Cerebellar_Hemisphere)|PDCL3P4(Brain_Cerebellar_Hemisphere)|PDCL3P4(Brain_Frontal_Cortex_BA9)|PDCL3P4(Brain_Cerebellum)|SENP7(Adipose_Visceral_Omentum)|ZBTB11-AS1(Adipose_Visceral_Omentum)|SENP7(Testis)|ZBTB11-AS1(Testis)|PDCL3P4(Testis)|CEP97(Testis)|SENP7(Adipose_Subcutaneous)|ZBTB11-AS1(Adipose_Subcutaneous)|NXPE3(Pancreas)|IMPG2(Esophagus_Muscularis)|SENP7(Esophagus_Muscularis)|ZBTB11-AS1(Esophagus_Muscularis)|NXPE3(Esophagus_Muscularis)|SENP7(Colon_Transverse)|SENP7(Lung)|ZBTB11-AS1(Lung)|ZBTB11-AS1(Breast_Mammary_Tissue)	LOC100009676|NFKBIZ|SENP7|FAM55C	FALSE	101279006	101548723	46	269717	0.23647	0.438043
Hospitalization	Population	ALL	4	25464527	T	C	0.128658	1	0.128658	....+.	1.6887e-06	0.17782	0.037142	1.6887e-06	B2	T	C	0.052681	0.016063	0.0010395	TRUE	intergenic	ANAPC4;LOC101929161	dist=44407;dist=68135	rs12507905	HOMA-B|Total cholesterol|Height|HOMA-IR|Abnormal Involuntary Movement Scale|Fasting insulin	.	.	.	FALSE	25464527	25466327	2	1800	0.0995133	0.128658
Hospitalization	Population	ALL	17	1441448	A	G	0.184978	0.98799	0.184978	.+....	1.5922e-05	0.12952	0.033198	9.5566e-05	B2	A	G	0.05606	0.017572	0.0014212	TRUE	intronic	PITPNA		rs6502772	.	.	MYO1C(Thyroid)|PITPNA(Thyroid)|PITPNA(Skin_Not_Sun_Exposed_Suprapubic)|MYO1C(Muscle_Skeletal)|PITPNA(Esophagus_Mucosa)|PITPNA(Nerve_Tibial)|PITPNA(Skin_Sun_Exposed_Lower_leg)|MYO1C(Cells_Cultured_fibroblasts)|PITPNA(Adipose_Visceral_Omentum)|PITPNA(Adipose_Subcutaneous)|PITPNA(Esophagus_Muscularis)|PITPNA(Lung)	PITPNA	FALSE	1441448	1441448	1	0	0.184978	0.184978
Hospitalization	Population	ALL	1	77954397	G	C	0.182657	0.99459	0.182657	....+.	3.5676e-05	0.13279	0.033311	6.7097e-05	B2	G	C	0.051363	0.016192	0.0015135	TRUE	intronic	AK5		rs12034334	.	.	FUBP1(Thyroid)|FUBP1(Skin_Not_Sun_Exposed_Suprapubic)|FUBP1(Muscle_Skeletal)|FUBP1(Heart_Atrial_Appendage)|FUBP1(Artery_Tibial)|FUBP1(Nerve_Tibial)|FUBP1(Skin_Sun_Exposed_Lower_leg)|NEXN(Cells_Cultured_fibroblasts)|FUBP1(Artery_Aorta)|FUBP1(Brain_Cerebellum)|FUBP1(Adipose_Visceral_Omentum)|FUBP1(Adipose_Subcutaneous)|FUBP1(Esophagus_Muscularis)|FUBP1(Breast_Mammary_Tissue)	.	FALSE	77951330	77954804	3	3474	0.180539	0.18292
Hospitalization	Population	ALL	16	74739459	C	T	0.395286	0.99334	0.395286	.+..+.	6.0604e-05	-0.10218	0.025997	8.4788e-05	B2	C	T	-0.039893	0.01271	0.0016962	TRUE	intergenic	MLKL;FA2H	dist=4699;dist=7408	rs11645039	.	.	MLKL(Thyroid)|RFWD3(Skin_Not_Sun_Exposed_Suprapubic)|MLKL(Skin_Not_Sun_Exposed_Suprapubic)|RFWD3(Muscle_Skeletal)|RFWD3(Esophagus_Mucosa)|RFWD3(Whole_Blood)|MLKL(Whole_Blood)|MLKL(Artery_Tibial)|MLKL(Nerve_Tibial)|FA2H(Nerve_Tibial)|RFWD3(Skin_Sun_Exposed_Lower_leg)|MLKL(Skin_Sun_Exposed_Lower_leg)|MLKL(Cells_Cultured_fibroblasts)|RFWD3(Testis)|MLKL(Adipose_Subcutaneous)|RFWD3(Pancreas)|MLKL(Esophagus_Muscularis)|MLKL(Breast_Mammary_Tissue)	.	TRUE	74739459	74740698	2	1239	0.393404	0.395286
Hospitalization	Population	ALL	17	75506497	G	A	0.028547	1	0.028547	..+.+.	2.18e-05	0.31725	0.078179	4.9483e-05	B2	G	A	0.14496	0.047486	0.0022674	TRUE	intergenic	SEPTIN9;LOC400622	dist=9819;dist=16586	rs79280389	.	.	.	.	FALSE	75506497	75506497	1	0	0.028547	0.028547
Hospitalization	Population	ALL	19	38995819	C	G	0.0174237	0.99049	0.0174237	.+....	7.1223e-05	0.39699	0.099942	7.1223e-05	B2	C	G	0.11604	0.042103	0.0058479	TRUE	intronic	RYR1		rs3829976	.	.	SIPA1L3(Heart_Left_Ventricle)|RYR1(Skin_Sun_Exposed_Lower_leg)|FBXO17(Cells_Cultured_fibroblasts)|FBXO27(Cells_Cultured_fibroblasts)	.	FALSE	38995819	39189224	5	193405	0.0156917	0.0193998
Severe	Population	ALL	1	83328462	G	A	0.389135	0.98051	0.389135	..++	5.0007e-05	0.17111	0.042192	5.0007e-05	A2	G	A	0.090196	0.03325	0.006675	TRUE	intergenic	ADGRL2;LINC01362	dist=868846;dist=40404	rs1899104	.	.	.	.	FALSE	83328462	83328462	1	0	0.389135	0.389135
Susceptibillity	Population	ALL	6	11501099	T	C	0.145766	0.99504	0.145766	.......+++....	1.5769e-05	-0.060821	0.0155046	8.7544e-05	C2	T	C	-0.016417	0.0060999	0.007118	TRUE	intergenic	NEDD9;TMEM170B	dist=118518;dist=36883	rs72834713	.	.	TMEM170B(Skin_Sun_Exposed_Lower_leg)|TMEM170B(Adipose_Visceral_Omentum)|TMEM170B(Adipose_Subcutaneous)	.	FALSE	11501099	11518303	2	17204	0.145766	0.148836
Severe	Population	ALL	2	240495798	C	G	0.523965	0.97522	0.476035	.+..	9.4854e-05	-0.16078	0.04119	9.4854e-05	A2	C	G	-0.093201	0.035024	0.007789	TRUE	intergenic	HDAC4-AS1;LOC150935	dist=171740;dist=188756	rs10211083	Parkinson's disease|Mitral annular calcium|Triglycerides|Years of education|HDL cholesterol|Cystatin C in serum	.	.	.	FALSE	240260379	240495798	3	235419	0.0265083	0.476035
Susceptibillity	Population	ALL	18	32118005	C	T	0.0127813	0.93976	0.0127813	........+.....	9.1517e-05	-0.19679	0.0503048	9.1517e-05	C2	C	T	0.057628	0.022426	0.010178	FALSE	intronic	DTNA		rs148387430	.	.	.	.	FALSE	31934083	32118005	4	183922	0.011209	0.0127813
Hospitalization	Population	ALL	2	156650258	G	T	0.124717	0.99891	0.124717	..+.+.	6.7406e-06	-0.176	0.039096	6.7406e-06	B2	G	T	0.048418	0.018934	0.010553	FALSE	intergenic	KCNJ3;LINC01876	dist=935392;dist=226789	rs72901035	.	.	.	.	FALSE	156594212	156758758	19	164546	0.0380809	0.161322
Severe	Population	ALL	13	66659109	TAAG	T	0.505406	0.99827	0.494594	...+	8.2802e-05	-0.16049	0.040773	8.2802e-05	A2	TAAG	T	-0.08185	0.032167	0.01094	TRUE	intergenic	MIR548X2;MIR4704	dist=118549;dist=133270	rs749832473	.	.	.	.	FALSE	66602839	66712790	14	109951	0.416791	0.494798
Hospitalization	Population	ALL	4	140686645	T	C	0.211207	1	0.211207	....+.	3.3917e-05	-0.12087	0.030951	9.4162e-05	B2	T	C	0.033976	0.013428	0.011399	FALSE	intronic	MAML3		rs907320	Refractive error|Age at death with kuru exposure|Triglycerides|Spine bone mineral density (BMD)|Schizophrenia|Serum concentration of gamma-glutamylisoleucine*|Gene expression of MGST2 in blood|Rheumatoid arthritis	.	.	MGST2	FALSE	139711726	140686645	14	974919	0.211207	0.442291
Severe	Population	ALL	10	78068210	G	A	0.430555	0.98808	0.430555	.+..	8.677e-05	-0.16402	0.04179	8.677e-05	A2	G	A	-0.084796	0.03396	0.01253	TRUE	intronic	LRMDA		rs2758979	.	.	.	.	FALSE	78068210	78098121	3	29911	0.430555	0.440353
Hospitalization	Population	ALL	5	175952242	TCAAA	T	0.425397	0.96426	0.425397	....+.	9.842e-05	-0.10215	0.02623	9.842e-05	B2	TCAAA	T	-0.035855	0.014758	0.015116	TRUE	intergenic	FAF2;RNF44	dist=15168;dist=1467	rs141741017	.	.	FAF2(Whole_Blood)|RNF44(Whole_Blood)|CLTB(Artery_Tibial)|THOC3(Skin_Sun_Exposed_Lower_leg)|THOC3(Brain_Cerebellum)	.	FALSE	175952242	175952242	1	0	0.425397	0.425397
Susceptibillity	Population	ALL	6	113210624	T	C	0.20114	0.98677	0.20114	....+...+.....	5.7166e-05	0.055475	0.0137853	5.7166e-05	C2	T	C	-0.013514	0.0056984	0.017714	FALSE	intergenic	RFPL4B;LINC02518	dist=538128;dist=539118	rs62421105	.	.	.	.	FALSE	113158716	113688937	17	530221	0.0124753	0.204483
Hospitalization	Population	ALL	12	83582231	G	A	0.123399	1	0.123399	.+....	4.3622e-05	-0.15646	0.038278	4.3622e-05	B2	G	A	0.040376	0.017035	0.017779	FALSE	intergenic	TMTC2;SLC6A15	dist=53587;dist=1671039	rs10862595	.	.	.	.	FALSE	83561868	83850783	11	288915	0.0129777	0.168098
Severe	Population	ALL	1	65460691	C	T	0.74565	0.973	0.25435	.+..	1.2701e-05	-0.18785	0.047832	8.5927e-05	A2	C	T	-0.085254	0.036001	0.01788	TRUE	ncRNA_exonic	LINC01359		rs3014983	2-Hydroxyisobutyrate:O-Acetylcarnitine|Alzheimer's disease|Gene expression of [probe 1030367 centered at chr1:65286711] in blood|Schizophrenia|2 hour glucose|Gene expression of probeID ILMN_1839665 in whole blood	.	JAK1(Thyroid)|RP4-535B20.1(Thyroid)|AK4(Thyroid)|JAK1(Skin_Not_Sun_Exposed_Suprapubic)|LINC01359(Stomach)|JAK1(Muscle_Skeletal)|LINC01359(Whole_Blood)|RP4-535B20.1(Artery_Tibial)|AK4(Artery_Tibial)|RP4-535B20.1(Nerve_Tibial)|JAK1(Testis)|RP4-535B20.4(Testis)|RP4-535B20.1(Esophagus_Muscularis)	100155996_TGI_at|HSS00299206|.	FALSE	65011778	65460691	2	448913	0.0210775	0.25435
Susceptibillity	Population	ALL	10	113522934	A	G	0.929012	1	0.0709883	...+..........	5.088e-06	-0.090425	0.0206888	1.2382e-05	C2	A	G	0.018166	0.007681	0.018025	FALSE	intergenic	HEAT2;GPAM	dist=644580;dist=386689	rs1338007	HOMA-B|Comorbid depressive syndrome and alcohol dependence|HOMA-IR|Fasting insulin|Transmission distortion	.	.	.	FALSE	113519852	113524371	4	4519	0.0709883	0.076782
Hospitalization	Population	ALL	6	138146505	T	C	0.682016	0.98978	0.317984	....+.	1.439e-05	0.11908	0.027452	1.439e-05	B2	T	C	0.030269	0.013103	0.020883	TRUE	ncRNA_intronic	WAKMAR2		rs657597	Rheumatoid arthritis|Asthma|Spine bone mineral density (BMD)|Schizophrenia|Bipolar disorder	.	RP11-356I2.4(Skin_Not_Sun_Exposed_Suprapubic)|RP11-356I2.4(Esophagus_Mucosa)|RP11-356I2.4(Skin_Sun_Exposed_Lower_leg)	.	FALSE	138146505	138218789	2	72284	0.317984	0.373246
Severe	Population	ALL	10	37273028	C	T	0.651041	0.98416	0.348959	...+	4.1306e-05	0.17791	0.043393	4.1306e-05	A2	C	T	-0.082557	0.035814	0.02116	FALSE	intergenic	PCAT5;ANKRD30A	dist=1183180;dist=141757	rs1819009	.	.	.	.	FALSE	37273028	37273028	1	0	0.348959	0.348959
Susceptibillity	Population	ALL	10	64584810	T	G	0.560735	0.99408	0.439265	........+.....	2.6603e-05	-0.045133	0.0111556	5.2159e-05	C2	T	G	-0.01031	0.004492	0.021723	TRUE	intergenic	EGR2;NRBF2	dist=5883;dist=308197	rs224285	Diastolic blood pressure (DBP)|Asthma|Total cholesterol change with statins|Advanced age-related macular degeneration|College completion|Triglycerides change with statins|LDL cholesterol	.	ADO(Muscle_Skeletal)|ADO(Heart_Atrial_Appendage)|RP11-436D10.3(Nerve_Tibial)|RP11-436D10.3(Cells_EBV-transformed_lymphocytes)|ADO(Artery_Aorta)|ADO(Adipose_Visceral_Omentum)|RP11-436D10.3(Testis)|ADO(Esophagus_Muscularis)|ADO(Lung)	ADO|NRBF2	FALSE	64579460	64609724	4	30264	0.438719	0.439944
Susceptibillity	Population	ALL	1	63775676	C	T	0.315867	0.99429	0.315867	........+.....	9.4797e-05	0.046707	0.0119654	9.4797e-05	C2	C	T	-0.010977	0.0049056	0.025247	FALSE	ncRNA_intronic	LINC00466		rs7550278	.	.	.	.	FALSE	63775676	63775676	1	0	0.315867	0.315867
Hospitalization	Population	ALL	4	150153482	G	A	0.0598153	0.99815	0.0598153	.+..+.	8.6405e-05	0.20832	0.053062	8.6405e-05	B2	G	A	0.053307	0.02419	0.027545	TRUE	ncRNA_intronic	LINC02355		rs143348224	.	.	.	.	FALSE	150111028	150160069	90	49041	0.0583343	0.0961709
Susceptibillity	Population	ALL	1	155087083	C	T	0.160421	0.98642	0.160421	...++.........	2.0647e-05	-0.059398	0.0151625	8.9497e-05	C2	C	T	-0.013429	0.0061059	0.027854	TRUE	intergenic	EFNA3;EFNA1	dist=27069;dist=13269	rs7367758	.	.	DCST2(Heart_Left_Ventricle)|DCST1-AS1(Skin_Not_Sun_Exposed_Suprapubic)|GBAP1(Skin_Not_Sun_Exposed_Suprapubic)|MUC1(Esophagus_Mucosa)|GBAP1(Heart_Atrial_Appendage)|FAM189B(Heart_Atrial_Appendage)|DCST1-AS1(Whole_Blood)|DCST2(Artery_Tibial)|KCNN3(Nerve_Tibial)|DCST2(Nerve_Tibial)|DCST1-AS1(Nerve_Tibial)|DCST1-AS1(Skin_Sun_Exposed_Lower_leg)|PBXIP1(Cells_Cultured_fibroblasts)|SLC50A1(Cells_Cultured_fibroblasts)|GBAP1(Cells_Cultured_fibroblasts)|EFNA1(Brain_Cerebellum)|DCST2(Adipose_Visceral_Omentum)|DCST1(Testis)|DCST2(Adipose_Subcutaneous)|DCST1-AS1(Adipose_Subcutaneous)|DCST2(Esophagus_Muscularis)	MUC1	FALSE	155065627	155130798	4	65171	0.160421	0.169467
Hospitalization	Population	ALL	6	113680263	T	C	0.0201151	1	0.0201151	..+.+.	1.3796e-05	-0.3613	0.083113	1.3796e-05	B2	T	C	-0.063212	0.028802	0.028186	TRUE	intergenic	RFPL4B;LINC02518	dist=1007767;dist=69479	rs6568779	Total cholesterol|LDL cholesterol|Panic disorder	.	.	.	FALSE	113680263	113680263	1	0	0.0201151	0.0201151
Susceptibillity	Population	ALL	6	142287111	C	A	0.36141	1	0.36141	.....+........	2.77e-05	-0.047858	0.0114177	2.77e-05	C2	C	A	0.010459	0.0047803	0.028671	FALSE	intergenic	MIR4465;NMBR	dist=1282091;dist=108510	rs7772396	HOMA-B|Systolic blood pressure (SBP)|HOMA-IR|Fasting insulin|2 hour glucose|Infant head circumference	.	.	LOC285741	FALSE	142287111	142287111	1	0	0.36141	0.36141
Susceptibillity	Population	ALL	23	151040060	A	G	0.011079	0.90357	0.011079	......+.+.....	3.7335e-05	0.18454	0.0447549	3.7335e-05	C2	A	G	0.042416	0.019945	0.033449	TRUE	intergenic	CNGA2;MAGEA4-AS1	dist=126024;dist=32843	rs5970137	.	.	GABRE(Cells_Cultured_fibroblasts)	.	FALSE	151040060	151040060	1	0	0.011079	0.011079
Susceptibillity	Population	ALL	19	5197547	C	T	0.220804	0.98748	0.220804	........+.....	8.6425e-05	-0.052127	0.0132778	8.6425e-05	C2	C	T	0.011395	0.0054291	0.03583	FALSE	intergenic	KDM4B;PTPRS	dist=43939;dist=7972	rs4807011	.	.	.	ENSG00000187650.2	FALSE	5197547	5199497	2	1950	0.157156	0.220804
Hospitalization	Population	ALL	13	30437110	C	G	0.245204	0.98789	0.245204	....+.	8.4172e-05	-0.11527	0.029314	8.4172e-05	B2	C	G	0.029535	0.014086	0.03601	FALSE	intergenic	UBL3;LINC00297	dist=12356;dist=9640	rs278049	Advanced age-related macular degeneration (geographic atrophy)|Triglycerides change with statins|Mitral annular calcium	.	.	SLC7A1	FALSE	30413846	30437333	3	23487	0.0610716	0.245204
Hospitalization	Population	ALL	9	89095390	C	T	0.0196304	0.99182	0.0196304	.++.+.	3.6308e-05	0.36732	0.092668	7.3775e-05	B2	C	T	-0.098483	0.047902	0.039789	FALSE	intergenic	TUT7;GAS1	dist=126065;dist=463887	rs138752743	.	.	.	.	FALSE	89083231	89168171	9	84940	0.0145681	0.0197082
Susceptibillity	Population	ALL	10	80801407	T	G	0.238169	0.99421	0.238169	........+.....	6.3549e-05	0.050873	0.0128926	7.9512e-05	C2	T	G	0.010514	0.0051923	0.042876	TRUE	ncRNA_intronic	ZMIZ1-AS1		rs1595608	.	.	ZMIZ1-AS1(Skin_Not_Sun_Exposed_Suprapubic)|ZMIZ1-AS1(Esophagus_Mucosa)|ZMIZ1-AS1(Skin_Sun_Exposed_Lower_leg)|ZMIZ1-AS1(Cells_Cultured_fibroblasts)|ZMIZ1(Brain_Cerebellum)	.	FALSE	80788867	80802878	8	14011	0.235711	0.292787
Susceptibillity	Population	ALL	12	113517571	C	G	0.0214994	0.94568	0.0214994	........++....	1.4629e-05	-0.16225	0.0374359	1.4629e-05	C2	C	G	0.02928	0.014492	0.043335	FALSE	intronic	DTX1		rs7976615	.	.	.	.	FALSE	113506906	113517571	5	10665	0.0158808	0.0215469
Susceptibillity	Population	ALL	1	156206121	G	A	0.279346	1	0.279346	............+.	4.1245e-05	-0.049453	0.012251	5.4221e-05	C2	G	A	-0.0098341	0.0048761	0.043718	TRUE	exonic	PMF1;PMF1-BGLAP		rs1052067	Lp-PLA2 mass|Serum creatinine|Differential exon level expression of PMF1 [probe 2361418] in brain cortex|Alcohol dependence|Gene expression of TMEM79 in peripheral blood monocytes|Gene expression of PAQR6 in peripheral blood monocytes|Gene expression of PMF1///PAQR6 in blood|Gene expression of SEMA4A in blood|Gene expression of PMF1 in normal prepouch ileum|Gene expression of SMG5 in blood|Longstanding arthritis|Gene expression of PAQR6 (ENSG00000160781) in dendritic cells treated with Mycobacterium tuberculosis|Total cholesterol|Childhood acute lymphoblastic leukemia|Gene expression of SMG5 in peripheral blood monocytes|Cystatin C in serum|Body mass index (BMI)|Differential exon level expression of PMF1 [probe 2361418] in peripheral blood mononuclear cells|Height|Waist hip ratio|Gene expression of C1orf85///TMEM79 in blood|Arthritis including non-Rheumatoid|LDL cholesterol	C-reactive protein levels	TSACC(Brain_Putamen_basal_ganglia)|SEMA4A(Thyroid)|SLC25A44(Thyroid)|PMF1(Thyroid)|SEMA4A(Skin_Not_Sun_Exposed_Suprapubic)|SLC25A44(Skin_Not_Sun_Exposed_Suprapubic)|SLC25A44(Prostate)|SEMA4A(Stomach)|GLMP(Brain_Nucleus_accumbens_basal_ganglia)|SEMA4A(Muscle_Skeletal)|SEMA4A(Esophagus_Mucosa)|PMF1(Esophagus_Mucosa)|SEMA4A(Heart_Atrial_Appendage)|SEMA4A(Whole_Blood)|PMF1(Whole_Blood)|PAQR6(Whole_Blood)|SMG5(Whole_Blood)|TMEM79(Whole_Blood)|GLMP(Whole_Blood)|SEMA4A(Artery_Tibial)|SLC25A44(Artery_Tibial)|SEMA4A(Nerve_Tibial)|SLC25A44(Nerve_Tibial)|PMF1(Nerve_Tibial)|SMG5(Nerve_Tibial)|SEMA4A(Skin_Sun_Exposed_Lower_leg)|SLC25A44(Skin_Sun_Exposed_Lower_leg)|PMF1(Skin_Sun_Exposed_Lower_leg)|SLC25A44(Cells_Cultured_fibroblasts)|SLC25A44(Colon_Sigmoid)|SEMA4A(Artery_Aorta)|SLC25A44(Artery_Aorta)|SEMA4A(Brain_Cerebellar_Hemisphere)|SEMA4A(Adipose_Subcutaneous)|SLC25A44(Adipose_Subcutaneous)|PMF1(Adipose_Subcutaneous)|SMG5(Adipose_Subcutaneous)|SLC25A44(Pancreas)|PMF1(Pancreas)|SEMA4A(Esophagus_Muscularis)|SLC25A44(Esophagus_Muscularis)|SLC25A44(Colon_Transverse)|PMF1(Colon_Transverse)|MEF2D(Colon_Transverse)|HCN3(Lung)|SLC25A44(Lung)|PMF1(Lung)	ENSG00000160783.12|C1orf85|PMF1,BGLAP|GBA|ENST00000490491.1/ENST00000368276.4[alt acceptor]|PAQR6|C1orf85;TMEM79;SEMA4A;SMG5;PMF1;PAQR6;PMF1;PAQR6;C1orf85;TMEM79|SMG5|CCT3|SEMA4A|C1ORF85|TMEM79|SLC25A44|BGLAP|PMF1|ENST00000368277.3/ENST00000368279.3[alt acceptor]|TMEM79,C1orf85	FALSE	156206121	156206121	1	0	0.279346	0.279346
Severe	Population	ALL	1	203193134	T	G	0.184484	0.99088	0.184484	..+.	7.9553e-05	0.20833	0.052798	7.9553e-05	A2	T	G	0.081584	0.040861	0.04587	TRUE	intronic	CHIT1		rs2486068	Mitral annular calcium|Q13231 protein abundance levels|Alzheimer's disease with psychotic symptoms (Alzheimer's disease with psychotic symptoms v. controls)|HDL cholesterol|Alzheimer's disease with psychotic symptoms (Alzheimer's disease with psychotic symptoms v. Alzheimer's disease without psychotic symptoms)	.	ADORA1(Thyroid)|CHIT1(Brain_Cortex)|CHIT1(Whole_Blood)|CHIT1(Brain_Frontal_Cortex_BA9)|CHIT1(Adipose_Subcutaneous)	.	FALSE	203193134	203195689	2	2555	0.184484	0.187517
Susceptibillity	Population	ALL	11	57753682	A	C	0.0801885	0.96525	0.0801885	.....++.......	5.315e-06	0.084326	0.0208307	5.1619e-05	C2	A	C	0.017016	0.0085934	0.047695	TRUE	intergenic	CTNND1;OR9Q1	dist=166670;dist=37671	rs72913886	.	.	CNTF(Heart_Atrial_Appendage)	.	FALSE	57472185	57753682	3	281497	0.0524383	0.0801885
Severe	Population	ALL	2	215951741	C	T	0.222367	0.94139	0.222367	..+.	3.0106e-05	-0.21228	0.050873	3.0106e-05	A2	C	T	-0.087787	0.045142	0.05181	TRUE	intronic	ABCA12		rs62202642	.	.	.	.	FALSE	215951741	216105152	2	153411	0.222367	0.396065
Susceptibillity	Population	ALL	7	109721486	A	T	0.0529243	0.99714	0.0529243	......+.....+.	7.5073e-05	0.097708	0.0246761	7.5073e-05	C2	A	T	0.020126	0.010439	0.05385	TRUE	intergenic	EIF3IP1;IMMP2L	dist=121216;dist=581214	rs78277708	.	.	.	.	FALSE	109650135	109772819	15	122684	0.0328493	0.0536128
Hospitalization	Population	ALL	7	7304142	C	T	0.0656319	0.97118	0.0656319	.+....	9.4923e-06	0.21261	0.050975	3.0351e-05	B2	C	T	0.038536	0.020009	0.054107	TRUE	ncRNA_intronic	LOC101927354		rs10280773	Salmonella-induced pyroptosis|General white matter integrity factor|Fasting blood glucose	.	C1GALT1(Heart_Left_Ventricle)|C1GALT1(Thyroid)|C1GALT1(Esophagus_Gastroesophageal_Junction)|C1GALT1(Skin_Not_Sun_Exposed_Suprapubic)|C1GALT1(Stomach)|C1GALT1(Brain_Nucleus_accumbens_basal_ganglia)|C1GALT1(Esophagus_Mucosa)|C1GALT1(Heart_Atrial_Appendage)|C1GALT1(Pituitary)|C1GALT1(Artery_Tibial)|C1GALT1(Adrenal_Gland)|C1GALT1(Nerve_Tibial)|C1GALT1(Skin_Sun_Exposed_Lower_leg)|C1GALT1(Colon_Sigmoid)|C1GALT1(Brain_Anterior_cingulate_cortex_BA24)|C1GALT1(Artery_Aorta)|C1GALT1(Spleen)|C1GALT1(Brain_Cerebellar_Hemisphere)|C1GALT1(Ovary)|C1GALT1(Brain_Cerebellum)|C1GALT1(Adipose_Visceral_Omentum)|AC005532.5(Testis)|C1GALT1(Adipose_Subcutaneous)|C1GALT1(Pancreas)|C1GALT1(Esophagus_Muscularis)|C1GALT1(Colon_Transverse)|C1GALT1(Lung)	PMS2CL|C1GALT1	FALSE	7302487	7650544	3	348057	0.0132121	0.0656319
Susceptibillity	Population	ALL	4	127369711	G	A	0.0199385	0.99313	0.0199385	.....+........	1.5494e-05	0.17022	0.0393888	1.5494e-05	C2	G	A	0.029764	0.015472	0.054397	TRUE	intergenic	MIR2054;INTU	dist=941249;dist=1184401	rs78733574	.	.	.	.	FALSE	127367497	127369711	2	2214	0.0195504	0.0199385
Severe	Population	ALL	10	54519150	T	C	0.296089	0.99318	0.296089	+...	6.1598e-06	0.18994	0.044529	1.9955e-05	A2	T	C	0.051991	0.02725	0.0564	TRUE	intergenic	LOC105378305;MBL2	dist=3986;dist=5990	rs11003118	Birth weight|P11226 protein abundance levels	Blood protein levels	MBL2(Nerve_Tibial)	.	TRUE	54519150	54519150	1	0	0.296089	0.296089
Hospitalization	Population	ALL	22	48870449	T	C	0.634063	0.97891	0.365937	....+.	3.3415e-05	-0.10944	0.026379	3.3415e-05	B2	T	C	-0.025025	0.013135	0.056752	TRUE	intergenic	MIR3201;TAFA5	dist=200222;dist=14916	rs5768655	.	.	FAM19A5(Muscle_Skeletal)	.	FALSE	48870449	48930184	2	59735	0.365937	0.37061
Severe	Population	ALL	6	46893036	GC	G	0.0154535	0.95724	0.0154535	.+.+	8.8015e-05	0.63208	0.161185	8.8015e-05	A2	GC	G	0.19721	0.10359	0.05694	TRUE	intronic	ADGRF5		rs143092222	.	.	.	.	FALSE	46872361	46893036	3	20675	0.0143451	0.0155155
Hospitalization	Population	ALL	7	23185698	G	A	0.0170408	0.88422	0.0170408	.+....	7.5624e-05	0.42051	0.106246	7.5624e-05	B2	G	A	0.12003	0.063273	0.057821	TRUE	intronic	KLHL7		rs75864611	.	.	.	.	FALSE	23185698	23582052	3	396354	0.0165443	0.0170408
Susceptibillity	Population	ALL	7	46776542	A	G	0.0159549	0.98064	0.0159549	........+.....	3.0282e-05	0.16941	0.0417925	5.0459e-05	C2	A	G	-0.028842	0.015476	0.062373	FALSE	intergenic	LOC730338;TNS3	dist=39822;dist=538210	rs73322730	.	.	.	.	FALSE	46769945	46776542	2	6597	0.0159549	0.0159706
Hospitalization	Population	ALL	7	9997150	T	C	0.0144844	0.95897	0.0144844	..+...	2.9129e-05	0.45824	0.109622	2.9129e-05	B2	T	C	0.091847	0.04932	0.062567	TRUE	intergenic	PER3P1;MGC4859	dist=321703;dist=492297	rs138618326	.	.	.	.	FALSE	9997150	9997150	1	0	0.0144844	0.0144844
Susceptibillity	Population	ALL	4	13150727	C	T	0.0168883	1	0.0168883	....+.+.......	6.3175e-05	-0.16982	0.0430307	7.932e-05	C2	C	T	0.034673	0.018629	0.062714	FALSE	intergenic	LINC02270;RAB28	dist=897818;dist=218620	rs76467227	.	.	.	.	FALSE	13150727	13150727	1	0	0.0168883	0.0168883
Severe	Population	ALL	5	17180343	G	C	0.0300738	0.98513	0.0300738	.+..	2.9813e-05	0.4949	0.118542	2.9813e-05	A2	G	C	0.12967	0.069967	0.06383	TRUE	ncRNA_intronic	BASP1-AS1		rs177052	.	.	.	.	FALSE	16944861	17180343	2	235482	0.0300738	0.0435034
Hospitalization	Population	ALL	1	91544613	C	A	0.111434	0.99228	0.111434	....+.	1.6136e-05	-0.17545	0.040684	1.6136e-05	B2	C	A	0.039728	0.02147	0.064256	FALSE	intergenic	ZNF644;HFM1	dist=56801;dist=181710	rs114014373	.	.	.	.	FALSE	91538194	91553477	19	15283	0.108576	0.215069
Hospitalization	Population	ALL	2	169490373	A	T	0.239292	0.99704	0.239292	....+.	1.7253e-05	0.12625	0.029375	1.7253e-05	B2	A	T	0.02581	0.013962	0.064508	TRUE	intronic	CERS6		rs10200509	Total cholesterol|Height|Chronic kidney disease|Methylation levels at chr2:164300764-164300814 [hg18 coord, probe cg06564900] in Caudal pons|Advanced age-related macular degeneration (choroidal neovascularization) vs. no AMD|Advanced age-related macular degeneration|2 hour glucose	.	CERS6(Esophagus_Gastroesophageal_Junction)|CERS6(Artery_Tibial)|CERS6(Nerve_Tibial)|CERS6(Colon_Sigmoid)|CERS6(Esophagus_Muscularis)	.	FALSE	169030503	169498030	18	467527	0.130671	0.302688
Severe	Population	ALL	4	135889366	G	A	0.674656	0.99996	0.325344	.++.	9.0325e-05	-0.1706	0.043573	9.0325e-05	A2	G	A	0.049492	0.026972	0.06652	FALSE	intergenic	LINC02462;LINC02485	dist=422707;dist=144874	rs13137075	Serum ratio of (4-ethylphenylsulfate)/(ascorbate (Vitamin C))|Refractive error|Mitral annular calcium|Variant Creutzfeldt-Jakob disease	.	.	.	FALSE	135884707	135895130	37	10423	0.324649	0.325622
Severe	Population	ALL	20	56256580	A	G	0.443486	0.94199	0.443486	...+	4.0668e-05	0.17226	0.041978	4.0668e-05	A2	A	G	-0.065232	0.035568	0.06665	FALSE	intronic	PMEPA1		rs157097	LDL cholesterol|Advanced age-related macular degeneration (geographic atrophy)	.	.	.	FALSE	56256580	56693362	5	436782	0.0302777	0.443486
Hospitalization	Population	ALL	20	61417631	T	C	0.0358662	0.91507	0.0358662	.+....	1.7047e-05	0.30007	0.071801	2.9256e-05	B2	T	C	-0.072548	0.039717	0.067759	FALSE	intergenic	LINC00659;MRGBP	dist=9423;dist=10194	rs118006750	.	.	MRGBP(Thyroid)|MRGBP(Skin_Not_Sun_Exposed_Suprapubic)|MRGBP(Breast_Mammary_Tissue)	.	FALSE	61417631	61937318	2	519687	0.0128543	0.0358662
Susceptibillity	Population	ALL	10	13595035	C	G	0.0372908	0.99324	0.0372908	........+.....	5.6587e-05	-0.11857	0.0294473	5.6587e-05	C2	C	G	-0.024132	0.01323	0.068133	TRUE	intergenic	BEND7;PRPF18	dist=24021;dist=33930	rs61833939	.	.	.	.	FALSE	12602693	13595035	3	992342	0.0372908	0.419222
Severe	Population	ALL	4	25464527	T	C	0.128658	1	0.128658	...+	2.5888e-05	0.25381	0.060331	2.5888e-05	A2	T	C	0.06808	0.037371	0.06849	TRUE	intergenic	ANAPC4;LOC101929161	dist=44407;dist=68135	rs12507905	HOMA-B|Total cholesterol|Height|HOMA-IR|Abnormal Involuntary Movement Scale|Fasting insulin	.	.	.	FALSE	25459098	25464527	2	5429	0.095721	0.128658
Susceptibillity	Population	ALL	7	156168088	C	A	0.0217771	0.98148	0.0217771	...++.........	5.6813e-05	0.14895	0.0370002	5.6813e-05	C2	C	A	0.028316	0.015584	0.069208	TRUE	intergenic	LOC389602;LOC285889	dist=406432;dist=62395	rs55930409	.	.	.	.	FALSE	156156672	156168123	8	11451	0.0197518	0.0557552
Hospitalization	Population	ALL	11	356080	T	C	0.400196	0.97728	0.400196	.+....	5.7742e-05	-0.10372	0.026213	7.5909e-05	B2	T	C	0.023824	0.013345	0.074239	FALSE	intergenic	IFITM3;B4GALNT4	dist=35220;dist=13419	rs61876261	.	.	IFITM1(Skin_Not_Sun_Exposed_Suprapubic)|PKP3(Skin_Not_Sun_Exposed_Suprapubic)|IFITM1(Esophagus_Mucosa)|B4GALNT4(Whole_Blood)|RIC8A(Artery_Tibial)|IFITM1(Artery_Tibial)|IFITM3(Artery_Tibial)|IFITM2(Nerve_Tibial)|IFITM1(Nerve_Tibial)|IFITM3(Nerve_Tibial)|IFITM1(Skin_Sun_Exposed_Lower_leg)|PGGHG(Cells_Cultured_fibroblasts)|IFITM2(Cells_Cultured_fibroblasts)|IFITM1(Cells_Cultured_fibroblasts)|IFITM3(Cells_Cultured_fibroblasts)|IFITM3(Artery_Aorta)|IFITM1(Adipose_Visceral_Omentum)|IFITM1(Testis)|IFITM1(Adipose_Subcutaneous)|IFITM1(Pancreas)|IFITM1(Esophagus_Muscularis)|IFITM1(Colon_Transverse)	.	TRUE	353757	356080	2	2323	0.400196	0.400318
Hospitalization	Population	ALL	4	24306579	G	A	0.315161	0.98549	0.315161	....+.	8.302e-05	0.10722	0.027244	8.302e-05	B2	G	A	-0.022701	0.012984	0.080383	FALSE	intronic	PPARGC1A		rs34017818	.	.	.	.	FALSE	24294259	24306579	2	12320	0.306643	0.315161
Susceptibillity	Population	ALL	19	6860887	C	T	0.104881	0.95049	0.104881	........+.....	9.5441e-05	-0.072134	0.0184868	9.5441e-05	C2	C	T	0.013734	0.0078585	0.080517	FALSE	intergenic	VAV1;ADGRE1	dist=3515;dist=26703	rs11672182	.	.	ADGRE1(Whole_Blood)|CTC-312O10.3(Whole_Blood)|CTC-312O10.2(Whole_Blood)|Metazoa_SRP(Whole_Blood)	.	FALSE	6856632	6860887	2	4255	0.100661	0.104881
Susceptibillity	Population	ALL	5	94160494	T	C	0.682047	0.99625	0.317953	.....+........	8.1287e-05	-0.046814	0.0118799	8.1287e-05	C2	T	C	-0.0082733	0.0047522	0.081696	TRUE	intronic	MCTP1		rs36728	.	.	RPL7P18(Brain_Putamen_basal_ganglia)|RPL7P18(Brain_Nucleus_accumbens_basal_ganglia)|RPL7P18(Whole_Blood)|RPL7P18(Brain_Hippocampus)|RPL7P18(Spleen)|RPL7P18(Adipose_Subcutaneous)|RPL7P18(Lung)	.	FALSE	94133806	94190699	12	56893	0.162939	0.333723
Severe	Population	ALL	9	90051212	T	C	0.0824366	1	0.0824366	.+..	2.0872e-05	0.3049	0.075554	5.4471e-05	A2	T	C	0.09016	0.052069	0.08336	TRUE	intergenic	LINC02872;DAPK1	dist=276571;dist=60931	rs17052840	.	.	.	.	FALSE	90050142	90051212	2	1070	0.0824366	0.085922
Hospitalization	Population	ALL	3	159314674	CATGTATACAT	C	0.011481	0.97669	0.011481	..+...	8.7911e-05	0.43239	0.110253	8.7911e-05	B2	CATGTATACAT	C	0.069754	0.041237	0.090735	TRUE	intronic	IQCJ-SCHIP1;SCHIP1		rs773591115	.	.	.	.	FALSE	159304536	159320088	3	15552	0.011481	0.0119719
Hospitalization	Population	ALL	3	16010069	AT	A	0.513564	0.99376	0.486436	+.....	1.2277e-05	0.11106	0.025399	1.2277e-05	B2	AT	A	-0.024235	0.014335	0.090912	FALSE	intergenic	MIR563;GALNT15	dist=94714;dist=206117	rs1346037741	.	.	.	.	FALSE	15997849	16068354	84	70505	0.350783	0.497816
Severe	Population	ALL	12	2175413	C	T	0.0363375	1	0.0363375	.+.+	7.3111e-05	0.42445	0.107025	7.3111e-05	A2	C	T	0.12664	0.075164	0.09202	TRUE	intronic	CACNA1C		rs2238015	Total cholesterol|Primary rhegmatogenous retinal detachment|Plasma aldosterone concentration|HDL cholesterol|Plasma aldosterone concentration corrected by plasma renin activity	.	.	.	FALSE	2175413	2175413	1	0	0.0363375	0.0363375
Susceptibillity	Population	ALL	1	166790309	C	G	0.0185524	0.9429	0.0185524	.......++.....	5.1281e-05	-0.17134	0.0423099	5.1281e-05	C2	C	G	-0.030417	0.018085	0.092594	TRUE	intergenic	FMO9P;POGK	dist=195836;dist=18403	rs143613747	.	.	.	.	FALSE	166790309	166790309	1	0	0.0185524	0.0185524
Severe	Population	ALL	5	68119704	T	G	0.135663	0.98464	0.135663	.+..	9.9054e-05	0.23187	0.059563	9.9054e-05	A2	T	G	0.063372	0.038601	0.1006	TRUE	intergenic	PIK3R1;LINC02198	dist=522055;dist=143864	rs10940176	Advanced age-related macular degeneration|Advanced age-related macular degeneration (geographic atrophy)|Tardive dyskinesia|Height	.	.	.	TRUE	68113804	68120495	3	6691	0.131878	0.135663
Susceptibillity	Population	ALL	12	97440387	A	G	0.0471081	0.96808	0.0471081	....+...+.....	3.2896e-05	0.10592	0.025507	3.2896e-05	C2	A	G	-0.015507	0.0096237	0.1071	FALSE	intergenic	NEDD1;RMST	dist=92830;dist=416167	rs721947	.	.	.	.	FALSE	97440387	97482822	10	42435	0.042325	0.0471081
Susceptibillity	Population	ALL	1	77421888	G	A	0.0960662	1	0.0960662	........+.....	7.1793e-05	0.075086	0.018912	7.1793e-05	C2	G	A	-0.01376	0.0086165	0.11028	FALSE	intronic	ST6GALNAC5		rs1883776	Body mass index (BMI)	.	.	.	FALSE	77421888	77421888	1	0	0.0960662	0.0960662
Susceptibillity	Population	ALL	9	140250633	G	A	0.620709	1	0.379291	..........+...	2.4464e-05	-0.046906	0.0113642	3.6671e-05	C2	G	A	-0.008945	0.0056346	0.11239	TRUE	intronic	EXD3		rs13293922	.	.	EXD3(Muscle_Skeletal)	.	FALSE	140250633	140250633	1	0	0.379291	0.379291
Hospitalization	Population	ALL	4	147963666	TGAAA	T	0.274582	0.98609	0.274582	.+....	3.9833e-05	-0.11731	0.028552	3.9833e-05	B2	TGAAA	T	0.024722	0.015796	0.11758	FALSE	intergenic	TTC29;MIR548G	dist=96629;dist=302111	rs772157478	.	.	.	.	FALSE	147945451	147968106	11	22655	0.273792	0.277427
Susceptibillity	Population	ALL	9	35680564	G	A	0.228977	0.98565	0.228977	........+.....	2.7611e-05	0.055021	0.0131241	2.7611e-05	C2	G	A	0.008217	0.0052605	0.11828	TRUE	intronic	CA9		rs3750433	Diastolic blood pressure (DBP)|Total cholesterol|Refractive error|Gene expression of SPAG8 in peripheral blood monocytes|Percent mammographic density|Cognitive response of healthy volunteers to topiramate treatment as measure by the Delayed Story Recall cognitive test|Gene expression of GBA2 in peripheral blood monocytes|Spine bone mineral density (BMD)|Schizophrenia|Gene expression of CA9///TPM2 in blood|Gene expression of TPM2 in blood|Gene expression of CREB3///GBA2 in blood|Hip bone mineral density (BMD)	.	GBA2(Heart_Left_Ventricle)|NPR2(Heart_Left_Ventricle)|TMEM8B(Heart_Left_Ventricle)|CD72(Thyroid)|ARHGEF39(Thyroid)|TPM2(Thyroid)|NPR2(Thyroid)|TMEM8B(Thyroid)|CA9(Esophagus_Gastroesophageal_Junction)|TMEM8B(Esophagus_Gastroesophageal_Junction)|TMEM8B(Skin_Not_Sun_Exposed_Suprapubic)|TMEM8B(Stomach)|NPR2(Artery_Coronary)|GBA2(Muscle_Skeletal)|RP11-112J3.16(Muscle_Skeletal)|TMEM8B(Muscle_Skeletal)|GBA2(Esophagus_Mucosa)|NPR2(Esophagus_Mucosa)|TMEM8B(Esophagus_Mucosa)|GBA2(Heart_Atrial_Appendage)|TMEM8B(Heart_Atrial_Appendage)|TPM2(Whole_Blood)|GBA2(Whole_Blood)|RGP1(Whole_Blood)|GBA2(Pituitary)|NPR2(Pituitary)|CA9(Artery_Tibial)|GBA2(Artery_Tibial)|NPR2(Artery_Tibial)|TMEM8B(Artery_Tibial)|CCDC107(Adrenal_Gland)|ARHGEF39(Adrenal_Gland)|NPR2(Adrenal_Gland)|GBA2(Nerve_Tibial)|NPR2(Nerve_Tibial)|TMEM8B(Nerve_Tibial)|CCDC107(Cells_Cultured_fibroblasts)|RGP1(Cells_Cultured_fibroblasts)|ARHGEF39(Artery_Aorta)|TMEM8B(Artery_Aorta)|NPR2(Spleen)|TPM2(Brain_Cerebellar_Hemisphere)|GBA2(Ovary)|ARHGEF39(Brain_Frontal_Cortex_BA9)|ARHGEF39(Brain_Cerebellum)|TPM2(Brain_Cerebellum)|GBA2(Adipose_Visceral_Omentum)|NPR2(Adipose_Visceral_Omentum)|TMEM8B(Adipose_Visceral_Omentum)|CA9(Testis)|TLN1(Adipose_Subcutaneous)|RGP1(Adipose_Subcutaneous)|NPR2(Adipose_Subcutaneous)|TMEM8B(Adipose_Subcutaneous)|NPR2(Pancreas)|TMEM8B(Pancreas)|ARHGEF39(Esophagus_Muscularis)|CA9(Esophagus_Muscularis)|TMEM8B(Esophagus_Muscularis)|GBA2(Colon_Transverse)|TMEM8B(Colon_Transverse)|ARHGEF39(Lung)|TMEM8B(Lung)|TMEM8B(Breast_Mammary_Tissue)	HS.571602|NPR2|GBA2|CA9;TPM2;TPM2;CREB3;GBA2|TPM2|TMEM8B	FALSE	35680564	35680564	1	0	0.228977	0.228977
Susceptibillity	Population	ALL	9	100571880	C	T	0.027799	1	0.027799	......+.+.....	5.4973e-06	0.14741	0.033782	1.28e-05	C2	C	T	0.022706	0.014543	0.11845	TRUE	ncRNA_intronic	PTCSC2		rs77667342	.	.	.	.	FALSE	100571880	100571880	1	0	0.027799	0.027799
Hospitalization	Population	ALL	7	20239837	C	A	0.0141222	0.89495	0.0141222	..+.+.	2.0533e-06	0.55366	0.12	3.9528e-06	B2	C	A	0.11201	0.07246	0.12215	TRUE	intronic	MACC1		rs182113773	.	.	.	.	FALSE	20128066	20239837	3	111771	0.0141222	0.0738015
Hospitalization	Population	ALL	19	10316108	G	A	0.258492	0.99376	0.258492	.+..+.	5.9983e-05	-0.11541	0.028759	5.9983e-05	B2	G	A	0.020956	0.013662	0.12507	FALSE	intergenic	DNMT1;S1PR2	dist=10479;dist=16001	rs112512854	.	.	DNMT1(Muscle_Skeletal)|C19orf66(Whole_Blood)|EIF3G(Whole_Blood)|P2RY11(Cells_Cultured_fibroblasts)	.	FALSE	10315768	10319512	3	3744	0.225311	0.372733
Susceptibillity	Population	ALL	1	242592118	A	G	0.533098	0.99551	0.466902	.....+.+......	4.6191e-05	0.044933	0.011029	4.6191e-05	C2	A	G	0.0067325	0.004417	0.12745	TRUE	intronic	PLD5		rs1015135	.	.	.	.	FALSE	240832135	242594868	6	1762733	0.0344273	0.466902
Susceptibillity	Population	ALL	1	107748516	G	A	0.935684	0.98595	0.0643164	........+.....	3.5158e-05	-0.091527	0.0229902	6.8581e-05	C2	G	A	0.013506	0.0088765	0.12813	FALSE	intronic	NTNG1		rs6684678	Serum creatinine	.	.	PRMT6	FALSE	107739812	107761760	14	21948	0.0596203	0.0643164
Hospitalization	Population	ALL	2	67303965	A	T	0.0318735	0.99571	0.0318735	....+.	3.0659e-05	0.28615	0.068646	3.0659e-05	B2	A	T	0.040533	0.026663	0.12847	TRUE	intergenic	LINC01799;LINC01828	dist=105367;dist=9613	rs17032991	Serum ratio of (1,7-dimethylurate)/(threitol)|Gene expression of CDK10 in peripheral blood monocytes|Gene expression of ZNF226 in peripheral blood monocytes|Years of education|College completion|Gene expression of HSDL2 in peripheral blood monocytes|Salmonella-induced pyroptosis|Cystatin C in serum	.	.	.	FALSE	67274163	67345310	43	71147	0.0202024	0.122314
Hospitalization	Population	ALL	8	25869711	T	C	0.385271	0.99268	0.385271	.+....	2.6504e-05	0.10212	0.026019	8.68e-05	B2	T	C	0.019185	0.012624	0.12858	TRUE	intronic	EBF2		rs34245615	.	.	.	.	FALSE	25869711	25869711	1	0	0.385271	0.385271
Hospitalization	Population	ALL	12	111536822	A	G	0.239191	0.94132	0.239191	.+....	6.9811e-05	0.12482	0.031792	8.6359e-05	B2	A	G	-0.024046	0.015827	0.12869	FALSE	intronic	CUX2		rs1001484	Body mass index (BMI)|Diastolic blood pressure (DBP)|Urinary albumin-to-creatinine ratio|Allergic rhinitis|Triglycerides|Celiac disease|Gene expression of CUX2 (ENSG00000111249) in dendritic cells|Atopy	.	MAPKAPK5(Adipose_Subcutaneous)|CUX2(Pancreas)	MAPKAPK5|GPN3	FALSE	111536822	111536822	1	0	0.239191	0.239191
Severe	Population	ALL	14	69777038	C	T	0.0370998	0.98643	0.0370998	+.+.	1.0793e-06	0.54284	0.111316	1.0793e-06	A2	C	T	-0.10015	0.066151	0.13	FALSE	intronic	GALNT16		rs59831177	.	.	.	.	FALSE	69777038	69786063	2	9025	0.0361754	0.0370998
Hospitalization	Population	ALL	16	86528970	A	C	0.0205025	0.96903	0.0205025	.+..+.	6.8251e-06	-0.3562	0.086279	3.6513e-05	B2	A	C	-0.04338	0.028681	0.13041	TRUE	ncRNA_intronic	FENDRR		rs187701	.	.	FENDRR(Esophagus_Mucosa)|FENDRR(Esophagus_Muscularis)	.	FALSE	86528970	86528970	1	0	0.0205025	0.0205025
Susceptibillity	Population	ALL	16	55146519	G	A	0.896532	0.9761	0.103468	.....+.+......	5.9989e-05	0.07266	0.0182181	6.6529e-05	C2	G	A	-0.010924	0.0072352	0.1311	FALSE	intergenic	IRX5;IRX6	dist=178124;dist=211596	rs11640233	Transmission distortion	.	.	.	FALSE	55145930	55146519	3	589	0.0967079	0.103468
Severe	Population	ALL	5	131402015	A	C	0.0664452	0.97573	0.0664452	..++	6.9878e-05	0.32441	0.081577	6.9878e-05	A2	A	C	0.072851	0.048364	0.132	TRUE	intergenic	IL3;CSF2	dist=3118;dist=7467	rs11575022	Fasting blood glucose	.	SLC22A5(Esophagus_Gastroesophageal_Junction)|SLC22A5(Artery_Aorta)|HINT1(Testis)	SLC22A5	TRUE	131402015	131428547	2	26532	0.0664452	0.0797945
Severe	Population	ALL	16	81875800	G	A	0.124418	1	0.124418	.+.+	5.2309e-05	0.25028	0.061873	5.2309e-05	A2	G	A	0.058176	0.039537	0.1412	TRUE	intronic	PLCG2		rs12600082	.	.	PLCG2(Skin_Sun_Exposed_Lower_leg)	.	TRUE	81875800	81875800	1	0	0.124418	0.124418
Susceptibillity	Population	ALL	8	41100481	A	C	0.01834	0.90762	0.01834	....+.........	4.1536e-05	-0.17862	0.0435787	4.1536e-05	C2	A	C	0.028997	0.019808	0.14322	FALSE	intergenic	ZMAT4;SFRP1	dist=345136;dist=19000	rs150755803	.	.	.	.	FALSE	41100481	41133916	2	33435	0.01834	0.0250333
Susceptibillity	Population	ALL	4	67936928	C	T	0.0308736	0.99818	0.0308736	.......+......	2.6227e-05	-0.12947	0.0314742	3.8988e-05	C2	C	T	0.018832	0.012895	0.14417	FALSE	intergenic	MIR1269A;LOC101927237	dist=794282;dist=346095	rs140604210	.	.	.	.	FALSE	67676396	68110762	7	434366	0.0152132	0.0595636
Susceptibillity	Population	ALL	8	28043673	C	T	0.858825	0.9771	0.141175	.....+.....+..	7.2627e-06	-0.068532	0.0159303	1.6928e-05	C2	C	T	0.0098006	0.0067198	0.14472	FALSE	intronic	ELP3		rs4266606	.	.	ELP3(Heart_Left_Ventricle)|ELP3(Brain_Putamen_basal_ganglia)|ELP3(Thyroid)|ELP3(Skin_Not_Sun_Exposed_Suprapubic)|ELP3(Brain_Substantia_nigra)|ELP3(Brain_Nucleus_accumbens_basal_ganglia)|ELP3(Brain_Cortex)|ELP3(Muscle_Skeletal)|ELP3(Esophagus_Mucosa)|ELP3(Heart_Atrial_Appendage)|ELP3(Brain_Hypothalamus)|ELP3(Brain_Caudate_basal_ganglia)|ELP3(Whole_Blood)|ELP3(Pituitary)|ELP3(Artery_Tibial)|ELP3(Nerve_Tibial)|ELP3(Skin_Sun_Exposed_Lower_leg)|ELP3(Brain_Hippocampus)|ELP3(Colon_Sigmoid)|ELP3(Brain_Spinal_cord_cervical_c-1)|ELP3(Brain_Anterior_cingulate_cortex_BA24)|ELP3(Artery_Aorta)|ELP3(Brain_Cerebellar_Hemisphere)|ELP3(Brain_Frontal_Cortex_BA9)|ELP3(Brain_Cerebellum)|ELP3(Adipose_Visceral_Omentum)|ELP3(Testis)|ELP3(Adipose_Subcutaneous)|ELP3(Esophagus_Muscularis)|ELP3(Colon_Transverse)|ELP3(Lung)|ELP3(Breast_Mammary_Tissue)	.	FALSE	28043673	28043673	1	0	0.141175	0.141175
Susceptibillity	Population	ALL	7	88224087	G	A	0.725618	0.99815	0.274382	........+.....	8.8603e-06	-0.054361	0.012323	1.0274e-05	C2	G	A	-0.0073447	0.0050735	0.14771	TRUE	intergenic	STEAP4;ZNF804B	dist=287878;dist=164927	rs6946111	LDL cholesterol|Advanced age-related macular degeneration (choroidal neovascularization) vs. no AMD	.	.	.	FALSE	88210663	88227790	29	17127	0.269919	0.295238
Susceptibillity	Population	ALL	4	135421652	T	C	0.0790781	0.97342	0.0790781	.......++.....	3.6407e-05	-0.082248	0.0208487	7.9801e-05	C2	T	C	0.012891	0.0089048	0.14772	FALSE	ncRNA_intronic	LINC02462		rs6850119	.	.	.	.	FALSE	135421652	135421652	1	0	0.0790781	0.0790781
Hospitalization	Population	ALL	22	32320618	TAAAAG	T	0.0339566	0.98023	0.0339566	..+...	3.2994e-05	0.2769	0.070394	8.3671e-05	B2	TAAAAG	T	0.056526	0.039094	0.14821	TRUE	intergenic	DEPDC5;C22orf24	dist=16600;dist=8884	rs72377589	.	.	SLC5A1(Thyroid)	.	FALSE	32261981	32320618	2	58637	0.0339332	0.0339566
Hospitalization	Population	ALL	2	154639923	T	C	0.369093	0.97472	0.369093	..+...	7.4299e-05	0.10448	0.026542	8.2754e-05	B2	T	C	-0.021921	0.015312	0.15225	FALSE	intergenic	RPRM;GALNT13	dist=304647;dist=88512	rs1441859	.	.	.	.	FALSE	154626054	154639923	3	13869	0.348062	0.369093
Severe	Population	ALL	6	1243457	C	A	0.0830991	0.89417	0.0830991	...+	3.4177e-05	0.32692	0.078896	3.4177e-05	A2	C	A	-0.082045	0.057423	0.1531	FALSE	intergenic	LINC01622;FOXQ1	dist=141890;dist=68876	rs77830969	.	.	.	.	FALSE	1243457	1243457	1	0	0.0830991	0.0830991
Hospitalization	Population	ALL	7	3278233	G	T	0.0311074	0.96452	0.0311074	..+...	2.4128e-06	0.33976	0.074407	4.9673e-06	B2	G	T	-0.051019	0.035836	0.15454	FALSE	intergenic	LOC100129603;SDK1	dist=80027;dist=62651	rs73043609	.	.	.	.	FALSE	3276281	3613136	11	336855	0.0174679	0.0311074
Severe	Population	ALL	19	48923662	G	A	0.03562	0.97316	0.03562	..+.	2.376e-05	0.48116	0.113851	2.376e-05	A2	G	A	-0.08849	0.062318	0.1556	FALSE	intronic	GRIN2D		rs278056	.	.	GRWD1(Heart_Left_Ventricle)|GRWD1(Thyroid)|CYTH2(Thyroid)|GRWD1(Esophagus_Gastroesophageal_Junction)|TRPM4(Esophagus_Gastroesophageal_Junction)|GRWD1(Muscle_Skeletal)|GRWD1(Heart_Atrial_Appendage)|CYTH2(Whole_Blood)|GRWD1(Pituitary)|GRWD1(Artery_Tibial)|GRWD1(Nerve_Tibial)|CYTH2(Nerve_Tibial)|CYTH2(Skin_Sun_Exposed_Lower_leg)|CYTH2(Cells_Cultured_fibroblasts)|GRWD1(Artery_Aorta)|GRWD1(Brain_Cerebellum)|SYNGR4(Testis)|GRWD1(Adipose_Subcutaneous)|GRWD1(Esophagus_Muscularis)	.	FALSE	48808665	48923662	5	114997	0.0125786	0.0357202
Susceptibillity	Population	ALL	2	101013057	T	A	0.0103569	0.93571	0.0103569	.......++.....	1.3135e-05	0.23975	0.0550148	1.3135e-05	C2	T	A	-0.031229	0.022269	0.16082	FALSE	intronic	CHST10		rs113617161	.	.	PDCL3(Esophagus_Mucosa)	.	FALSE	101013057	101015150	2	2093	0.0103569	0.0105545
Hospitalization	Population	ALL	5	61383874	T	TA	0.563504	0.99184	0.436496	.+..+.	7.3723e-05	0.10134	0.025566	7.3723e-05	B2	T	TA	0.020192	0.01442	0.16142	TRUE	intergenic	C5orf64-AS1;KIF2A	dist=352350;dist=218114	rs11393787	.	.	LRRC70(Thyroid)|IPO11(Muscle_Skeletal)|KIF2A(Artery_Tibial)|KIF2A(Nerve_Tibial)|KIF2A(Artery_Aorta)|DIMT1(Artery_Aorta)	.	FALSE	61290553	61383874	10	93321	0.347095	0.436496
Susceptibillity	Population	ALL	15	32244400	A	G	0.0599267	1	0.0599267	.....+.+......	1.008e-05	0.098094	0.0232231	2.4003e-05	C2	A	G	-0.014651	0.010501	0.16295	FALSE	intergenic	OTUD7A;CHRNA7	dist=81524;dist=78318	rs55826617	.	.	.	.	FALSE	32244400	32244400	1	0	0.0599267	0.0599267
Severe	Population	ALL	10	98746169	C	T	0.0547837	0.99785	0.0547837	..++	7.5276e-05	0.35376	0.089356	7.5276e-05	A2	C	T	-0.074334	0.053324	0.1633	FALSE	UTR3	LCOR	NM_001346516:c.*1278C>T	rs57437078	.	.	.	.	FALSE	98596282	98758953	18	162671	0.0546186	0.0591455
Hospitalization	Population	ALL	2	215626592	C	T	0.859416	0.988	0.140584	....+.	3.2163e-05	-0.14988	0.036051	3.2163e-05	B2	C	T	-0.021431	0.015431	0.16487	TRUE	intronic	BARD1		rs6751923	.	.	BARD1(Muscle_Skeletal)	BARD1	FALSE	215626592	215626592	1	0	0.140584	0.140584
Hospitalization	Population	ALL	23	9749360	G	A	0.647529	0.98162	0.352471	.++...	3.1346e-06	0.097032	0.021423	5.9193e-06	B2	G	A	0.01671	0.012058	0.16582	TRUE	intergenic	GPR143;SHROOM2	dist=15473;dist=5109	rs7066231	.	.	SHROOM2(Thyroid)|SHROOM2(Esophagus_Gastroesophageal_Junction)|SHROOM2(Heart_Atrial_Appendage)|SHROOM2(Colon_Sigmoid)|SHROOM2(Adipose_Visceral_Omentum)|SHROOM2(Esophagus_Muscularis)|GPR143(Colon_Transverse)|SHROOM2(Colon_Transverse)	WWC3	FALSE	9749360	9756321	5	6961	0.340737	0.352471
Susceptibillity	Population	ALL	2	105978761	A	G	0.544187	0.99043	0.455813	........+.....	9.7194e-05	0.043027	0.0110395	9.7194e-05	C2	A	G	0.0061531	0.0044546	0.16719	TRUE	intronic	FHL2		rs2576752	.	.	AC012360.4(Thyroid)|RP11-332H14.2(Skin_Not_Sun_Exposed_Suprapubic)|AC012360.4(Brain_Cerebellar_Hemisphere)|AC012360.4(Brain_Cerebellum)|RP11-332H14.2(Lung)	.	FALSE	105978761	105978761	1	0	0.455813	0.455813
Severe	Population	ALL	11	133051988	A	C	0.0198942	0.98346	0.0198942	.++.	4.2511e-05	0.61814	0.151009	4.2511e-05	A2	A	C	-0.13025	0.094522	0.1682	FALSE	intronic	OPCML		rs79792159	.	.	.	.	FALSE	133051595	133071675	17	20080	0.017655	0.0212253
Susceptibillity	Population	ALL	11	134304632	T	C	0.0384039	0.94794	0.0384039	........+.....	1.6373e-05	0.11456	0.0292337	8.8988e-05	C2	T	C	0.015706	0.011429	0.16938	TRUE	intergenic	B3GAT1;B3GAT1-DT	dist=22496;dist=1744	rs77627888	.	.	.	.	FALSE	134304632	134445801	2	141169	0.0384039	0.0884762
Severe	Population	ALL	4	101654859	C	G	0.364024	0.9958	0.364024	.+..	6.2607e-05	-0.17045	0.042582	6.2607e-05	A2	C	G	-0.038511	0.028157	0.1714	TRUE	intergenic	LINC01216;PPP3CA	dist=58589;dist=289716	rs1949001	.	.	.	.	FALSE	101611036	101656185	18	45149	0.363872	0.376779
Hospitalization	Population	ALL	4	5984166	G	A	0.0142353	0.96732	0.0142353	....+.	2.1943e-05	0.47046	0.113223	3.2503e-05	B2	G	A	-0.07169	0.052572	0.17268	FALSE	intronic	C4orf50		rs112370193	.	.	EVC2(Heart_Left_Ventricle)	.	FALSE	5984166	6065761	3	81595	0.0142353	0.411239
Severe	Population	ALL	3	162032332	T	C	0.159444	0.99905	0.159444	+...	2.8988e-05	-0.22225	0.056115	7.4747e-05	A2	T	C	0.047647	0.035018	0.1736	FALSE	intergenic	OTOL1;LINC01192	dist=810602;dist=862699	rs13080834	Height|Urinary albumin-to-creatinine ratio|HDL cholesterol change with statins|Microalbuminuria|Fasting blood glucose|Parkinson's disease	.	.	.	FALSE	161971951	162050329	15	78378	0.119663	0.159444
Hospitalization	Population	ALL	23	22061351	G	A	0.038737	0.96174	0.038737	.+..+.	4.1024e-05	0.21003	0.052903	7.1829e-05	B2	G	A	0.040795	0.030177	0.17642	TRUE	intronic	PHEX		rs73635591	.	.	.	.	FALSE	22061351	22073772	3	12421	0.038737	0.0427348
Hospitalization	Population	ALL	10	11014554	A	G	0.0155023	0.96096	0.0155023	.+....	1.2029e-06	0.48247	0.108964	9.5195e-06	B2	A	G	-0.088669	0.065673	0.17697	FALSE	intronic	CELF2		rs149830212	.	.	.	.	FALSE	11013016	11150726	5	137710	0.0137218	0.0164161
Susceptibillity	Population	ALL	17	31815117	G	T	0.0578932	1	0.0578932	......+.......	5.86e-05	0.092667	0.0236964	9.2063e-05	C2	G	T	0.014328	0.010655	0.17873	TRUE	intronic	ASIC2		rs117644495	.	.	.	.	FALSE	31815117	31815117	1	0	0.0578932	0.0578932
Hospitalization	Population	ALL	1	6204161	G	A	0.106758	1	0.106758	.+....	1.6913e-05	-0.16898	0.041362	4.3988e-05	B2	G	A	-0.026659	0.019868	0.17967	TRUE	exonic	CHD5		rs17436816	Total cholesterol change with statins|Sporadic Creutzfeldt-Jakob disease|Salmonella-induced pyroptosis|PROP taste detection threshold|LDL cholesterol change with statins|Hypertension (early onset hypertension)	.	.	CHD5	FALSE	6148766	6204161	2	55395	0.0551911	0.106758
Susceptibillity	Population	ALL	20	44817188	C	G	0.0432196	0.98756	0.0432196	.....+........	1.6326e-05	-0.11384	0.0274511	3.3704e-05	C2	C	G	0.015121	0.011319	0.18159	FALSE	intronic	CDH22		rs75872042	.	.	.	.	FALSE	44817188	44817188	1	0	0.0432196	0.0432196
Severe	Population	ALL	14	75515668	T	G	0.0206415	1	0.0206415	.++.	5.0895e-05	0.60404	0.149091	5.0895e-05	A2	T	G	-0.14441	0.11173	0.1962	FALSE	exonic	MLH3		rs28756981	.	.	EIF2B2(Nerve_Tibial)|EIF2B2(Esophagus_Muscularis)|PROX2(Lung)	.	FALSE	75515668	75515668	1	0	0.0206415	0.0206415
Hospitalization	Population	ALL	20	3651165	G	A	0.465462	0.99079	0.465462	..+...	3.4743e-05	-0.10297	0.025502	5.3929e-05	B2	G	A	-0.016597	0.012851	0.19654	TRUE	intronic	ADAM33		rs597980	.	.	.	.	FALSE	3651165	3651165	1	0	0.465462	0.465462
Hospitalization	Population	ALL	16	26819748	A	G	0.310544	0.99393	0.310544	.+..+.	6.6568e-05	-0.10871	0.027258	6.6568e-05	B2	A	G	-0.01635	0.012689	0.19758	TRUE	intergenic	HS3ST4;C16orf82	dist=670742;dist=258500	rs1403130	HOMA-B|Tardive dyskinesia|Abnormal Involuntary Movement Scale|Variant Creutzfeldt-Jakob disease|Barnes Akathisia Rating Scale	.	.	.	FALSE	26819748	26830108	7	10360	0.0166581	0.310544
Hospitalization	Population	ALL	13	110462396	C	A	0.0138197	0.92874	0.0138197	.+..+.	8.9061e-05	0.45371	0.115783	8.9061e-05	B2	C	A	0.086602	0.067315	0.19826	TRUE	intergenic	IRS2;LINC00396	dist=23466;dist=243236	rs144107889	.	.	.	.	FALSE	110462396	110462396	1	0	0.0138197	0.0138197
Susceptibillity	Population	ALL	17	56664739	A	T	0.0562473	0.97223	0.0562473	......+.......	3.696e-05	0.10077	0.0244869	3.8694e-05	C2	A	T	0.014575	0.01136	0.19949	TRUE	intronic	TEX14		rs117810614	.	.	.	.	FALSE	56664739	57159006	8	494267	0.0559814	0.0729661
Hospitalization	Population	ALL	10	34922430	G	A	0.0350169	0.9891	0.0350169	....+.	3.7687e-05	0.27193	0.06903	8.1738e-05	B2	G	A	0.039775	0.031071	0.20049	TRUE	intronic	PARD3		rs7076806	HDL cholesterol change with statins|HDL cholesterol	.	PARD3-AS1(Skin_Sun_Exposed_Lower_leg)	.	FALSE	34922430	34922430	1	0	0.0350169	0.0350169
Susceptibillity	Population	ALL	1	201757048	C	T	0.0190279	0.98402	0.0190279	........+.....	1.356e-05	0.16465	0.0408555	5.5749e-05	C2	C	T	0.022207	0.017365	0.20095	TRUE	ncRNA_intronic	IPO9-AS1		rs139042007	.	.	.	.	FALSE	201757048	201827315	4	70267	0.0190279	0.019916
Susceptibillity	Population	ALL	5	107097419	C	T	0.0107789	0.91616	0.0107789	......+.......	4.1491e-05	0.2262	0.055185	4.1491e-05	C2	C	T	-0.031159	0.024365	0.20096	FALSE	intergenic	EFNA5;FBXL17	dist=90781;dist=97319	rs534609598	.	.	.	.	FALSE	107097419	107811747	2	714328	0.0107789	0.0210895
Severe	Population	ALL	12	26493814	C	T	0.271327	1	0.271327	..+.	8.3632e-06	-0.18279	0.045729	6.4102e-05	A2	C	T	0.036789	0.028913	0.2032	FALSE	intronic	ITPR2		rs11048473	.	.	BHLHE41(Skin_Sun_Exposed_Lower_leg)|BHLHE41(Lung)|RP11-283G6.4(Lung)	ITPR2	FALSE	26493814	26493814	1	0	0.271327	0.271327
Hospitalization	Population	ALL	10	20735861	T	C	0.0458112	0.99497	0.0458112	.+..+.	9.6427e-05	-0.23745	0.060895	9.6427e-05	B2	T	C	0.036579	0.028855	0.20491	FALSE	intergenic	PLXDC2;MIR4675	dist=157077;dist=105038	rs11012041	.	.	.	.	FALSE	20686542	20769496	6	82954	0.0458112	0.129728
Severe	Population	ALL	5	136705708	G	A	0.0622629	0.96972	0.0622629	...+	6.3771e-06	0.39369	0.087224	6.3771e-06	A2	G	A	0.085392	0.067648	0.2068	TRUE	intronic	SPOCK1		rs1229704	Irritible bowel syndrome|Gene expression of TRIM38 in peripheral blood monocytes|Triglycerides change with statins|Aortic valve calcium	.	SPOCK1(Muscle_Skeletal)	.	FALSE	136424694	136705708	3	281014	0.0622629	0.207798
Susceptibillity	Population	ALL	6	148998962	A	G	0.322558	0.99345	0.322558	........+.....	8.4498e-06	-0.052067	0.01174	9.2089e-06	C2	A	G	0.0059208	0.0046935	0.20713	FALSE	intergenic	SASH1;UST	dist=125776;dist=69204	rs6570882	.	.	.	.	FALSE	148981967	149028014	8	46047	0.30796	0.328988
Susceptibillity	Population	ALL	1	34817957	A	C	0.433176	0.98292	0.433176	...+........+.	1.0525e-05	0.044046	0.0111065	7.3142e-05	C2	A	C	-0.0056589	0.0045149	0.21006	FALSE	intergenic	C1orf94;MIR552	dist=133226;dist=317243	rs10914928	Obesity with early age of onset (age >2)|Maternal transmission distortion|LDL cholesterol|LDL cholesterol change with statins|Infant head circumference|Diabetic retinopathy in Type 2 diabetes mellitus	.	CSMD2(Brain_Cerebellar_Hemisphere)|CSMD2(Brain_Cerebellum)	.	FALSE	34817957	34823622	3	5665	0.381361	0.435879
Hospitalization	Population	ALL	14	82495100	G	A	0.147693	0.99452	0.147693	..+.+.	9.7245e-05	0.14002	0.035926	9.7245e-05	B2	G	A	0.02382	0.019075	0.21176	TRUE	intergenic	LINC02311;LINC02301	dist=285618;dist=613876	rs66803675	.	.	.	.	FALSE	82464443	82510077	4	45634	0.146872	0.15035
Susceptibillity	Population	ALL	13	99160876	G	C	0.0272739	0.99263	0.0272739	........+.....	2.3445e-05	0.13839	0.0338052	4.2433e-05	C2	G	C	0.01782	0.014375	0.2151	TRUE	intronic	STK24		rs72655634	.	.	STK24(Adipose_Subcutaneous)	.	FALSE	99160876	99702241	4	541365	0.0272739	0.305831
Hospitalization	Population	ALL	12	93733128	G	A	0.010456	0.97818	0.010456	....+.	2.9712e-05	0.47522	0.113806	2.9712e-05	B2	G	A	0.053077	0.042844	0.21541	TRUE	ncRNA_intronic	LOC643339		rs112210946	.	.	.	.	FALSE	93727593	93733128	7	5535	0.0104543	0.010555
Susceptibillity	Population	ALL	16	65104342	T	C	0.418411	0.9938	0.418411	........+.....	7.2892e-05	0.044479	0.0112133	7.2892e-05	C2	T	C	-0.0056581	0.0045757	0.21626	FALSE	intronic	CDH11		rs2088285	Body mass index (BMI)|Height|Infant head circumference|Obesity with early age of onset (age >2)|Triglycerides change with statins|Gene expression of CDH11 in normal prepouch ileum|Bipolar disorder	.	RP11-229O3.1(Thyroid)|RP11-229O3.1(Esophagus_Gastroesophageal_Junction)|RP11-229O3.1(Small_Intestine_Terminal_Ileum)|RP11-229O3.1(Skin_Not_Sun_Exposed_Suprapubic)|RP11-229O3.1(Artery_Coronary)|RP11-229O3.1(Brain_Caudate_basal_ganglia)|RP11-229O3.1(Artery_Tibial)|RP11-229O3.1(Nerve_Tibial)|RP11-229O3.1(Skin_Sun_Exposed_Lower_leg)|RP11-229O3.1(Cells_Cultured_fibroblasts)|RP11-229O3.1(Colon_Sigmoid)|RP11-229O3.1(Artery_Aorta)|RP11-229O3.1(Spleen)|RP11-229O3.1(Ovary)|RP11-229O3.1(Brain_Cerebellum)|RP11-229O3.1(Adipose_Visceral_Omentum)|RP11-229O3.1(Adipose_Subcutaneous)|RP11-229O3.1(Esophagus_Muscularis)|RP11-229O3.1(Colon_Transverse)|RP11-229O3.1(Lung)|RP11-229O3.1(Breast_Mammary_Tissue)	.	FALSE	65101981	65314614	18	212633	0.0781588	0.418411
Hospitalization	Population	ALL	10	68140615	C	A	0.0249768	0.97051	0.0249768	....+.	9.9827e-05	0.30108	0.077377	9.9827e-05	B2	C	A	-0.034137	0.027623	0.21653	FALSE	intronic	CTNNA3		rs115412770	.	.	.	.	FALSE	68134363	68140615	2	6252	0.0249768	0.0261325
Hospitalization	Population	ALL	4	76769053	A	G	0.0102855	0.90925	0.0102855	.+..+.	2.339e-05	0.58632	0.138617	2.339e-05	B2	A	G	-0.093845	0.076243	0.21837	FALSE	intergenic	USO1;PPEF2	dist=33611;dist=11967	rs115547198	.	.	.	.	FALSE	76753486	76769053	2	15567	0.0102855	0.0103903
Susceptibillity	Population	ALL	10	133870662	G	A	0.207551	0.9975	0.207551	........+.....	5.9322e-05	-0.05414	0.0134827	5.9322e-05	C2	G	A	0.0067017	0.005455	0.21924	FALSE	intergenic	BNIP3;JAKMIP3	dist=75145;dist=8788	rs58718894	.	.	JAKMIP3(Esophagus_Mucosa)	.	FALSE	133864050	133892701	6	28651	0.16388	0.42121
Severe	Population	ALL	17	76477754	A	G	0.525835	0.98682	0.474165	+..+	1.5958e-05	-0.17574	0.040728	1.5958e-05	A2	A	G	0.039757	0.03265	0.2233	FALSE	intronic	DNAH17		rs12947822	Autism|Comorbid depressive syndrome and alcohol dependence|Tetrology of fallot|College completion|Variant Creutzfeldt-Jakob disease	.	.	C1QTNF1	FALSE	76477737	76481409	4	3672	0.445086	0.487759
Severe	Population	ALL	4	91791673	T	C	0.108544	0.99052	0.108544	..++	3.5885e-05	-0.27037	0.065426	3.5885e-05	A2	T	C	0.050166	0.041241	0.2238	FALSE	intronic	CCSER1		rs67238347	.	.	.	.	FALSE	91791673	91791673	1	0	0.108544	0.108544
Susceptibillity	Population	ALL	1	120341256	G	A	0.088946	0.91828	0.088946	........+.....	6.2431e-05	-0.081468	0.0203494	6.2431e-05	C2	G	A	0.010353	0.0085326	0.22498	FALSE	intronic	REG4		rs71672737	.	.	PHGDH(Esophagus_Mucosa)|HMGCS2(Esophagus_Mucosa)|PHGDH(Testis)	.	FALSE	120341256	120341256	1	0	0.088946	0.088946
Susceptibillity	Population	ALL	5	109275794	G	T	0.0672671	0.94592	0.0672671	....+.........	5.2641e-05	0.089632	0.0221664	5.2641e-05	C2	G	T	0.01077	0.0089165	0.22709	TRUE	intergenic	LINC01848;TMEM232	dist=55190;dist=479403	rs77482145	.	.	.	.	FALSE	109275794	109275794	1	0	0.0672671	0.0672671
Hospitalization	Population	ALL	23	13507867	C	T	0.387102	1	0.387102	.+....	7.0778e-06	0.091764	0.020534	7.8659e-06	B2	C	T	0.012869	0.010718	0.22983	TRUE	intergenic	LINC01203;EGFL6	dist=147923;dist=79853	rs7066674	.	.	TMSB4X(Adipose_Subcutaneous)	.	FALSE	13506378	13507867	3	1489	0.387102	0.414046
Severe	Population	ALL	14	99583702	TG	T	0.0649952	0.9993	0.0649952	.+.+	9.4971e-05	-0.32745	0.083896	9.4971e-05	A2	TG	T	0.084611	0.070944	0.233	FALSE	intergenic	C14orf177;BCL11B	dist=399600;dist=51922	rs777964734	.	.	.	.	TRUE	99571240	100243584	9	672344	0.0109838	0.0656291
Severe	Population	ALL	13	110397010	C	A	0.0287992	0.96099	0.0287992	...+	5.5955e-05	0.51223	0.127128	5.5955e-05	A2	C	A	0.096758	0.081339	0.2342	TRUE	intergenic	LINC00676;IRS2	dist=14629;dist=8032	rs147207394	.	.	.	.	FALSE	110397010	110397010	1	0	0.0287992	0.0287992
Susceptibillity	Population	ALL	2	159108092	A	G	0.0168293	0.98039	0.0168293	.......++.....	4.957e-05	0.16041	0.0409988	9.1324e-05	C2	A	G	-0.017368	0.014604	0.23434	FALSE	intronic	CCDC148		rs60271414	.	.	.	.	FALSE	159022828	159112726	14	89898	0.0111908	0.0449386
Severe	Population	ALL	2	125350693	T	G	0.49424	0.97259	0.49424	..++	2.543e-05	0.17434	0.041403	2.543e-05	A2	T	G	0.041037	0.034508	0.2344	TRUE	intronic	CNTNAP5		rs13004011	.	.	.	.	FALSE	125349559	125661642	24	312083	0.38498	0.49424
Susceptibillity	Population	ALL	16	3115628	A	C	0.639101	1	0.360899	......+.+.....	5.3844e-06	0.052157	0.0114651	5.3844e-06	C2	A	C	0.0059307	0.004988	0.23445	TRUE	UTR5	IL32	NM_001012631:c.-185A>C;NM_001369596:c.-185A>C	rs1554999	Gene expression of MMP25 in blood|Gene expression of IL32 in blood|Premature ovarian failure|Gene expression of IL32 in CD4+ lymphocytes|Gene expression of AC005361.1 in blood|Gene expression of IL32 in peripheral blood monocytes	.	RP11-473M20.5(Whole_Blood)|BICDL2(Whole_Blood)|MMP25-AS1(Whole_Blood)|IL32(Whole_Blood)|MMP25-AS1(Cells_Cultured_fibroblasts)	AC005361.1|IL32;IL32;MMP25;AC005361.1|CREBBP|IL32|MMP25	FALSE	3103367	3116325	6	12958	0.33831	0.461901
Severe	Population	ALL	20	3651165	G	A	0.465462	0.99079	0.465462	..+.	1.3912e-05	-0.17836	0.041047	1.3912e-05	A2	G	A	-0.039404	0.033149	0.2346	TRUE	intronic	ADAM33		rs597980	.	.	.	.	FALSE	3651165	3651472	2	307	0.465462	0.484694
Susceptibillity	Population	ALL	3	174860654	A	G	0.0130308	0.98184	0.0130308	........+.....	3.8376e-05	0.1859	0.0451529	3.8376e-05	C2	A	G	0.019132	0.016109	0.23495	TRUE	intronic	NAALADL2		rs6767653	Waist hip ratio|Chronic kidney disease|Urinary albumin-to-creatinine ratio|Infant head circumference	.	.	.	FALSE	174857769	174861771	8	4002	0.0123651	0.0198212
Hospitalization	Population	ALL	4	156938350	A	G	0.0129868	0.96591	0.0129868	....+.	9.0805e-05	0.45444	0.116108	9.0805e-05	B2	A	G	0.060996	0.05142	0.23553	TRUE	intergenic	CTSO;PDGFC	dist=63332;dist=743256	rs141982071	.	.	PDGFC(Minor_Salivary_Gland)	.	FALSE	156174993	156938350	2	763357	0.0129868	0.0972944
Severe	Population	ALL	22	32352045	T	C	0.0299095	1	0.0299095	..+.	3.3768e-05	-0.51298	0.123715	3.3768e-05	A2	T	C	0.092507	0.078139	0.2365	FALSE	intronic	YWHAH		rs8192634	Chronic kidney disease|Triglycerides	.	.	.	FALSE	32352045	32352045	1	0	0.0299095	0.0299095
Hospitalization	Population	ALL	1	59227072	A	T	0.257264	0.98936	0.257264	....+.	9.9564e-05	-0.11331	0.029116	9.9564e-05	B2	A	T	0.016685	0.014147	0.23821	FALSE	intergenic	MYSM1;JUN	dist=61338;dist=19391	rs11802053	.	.	TACSTD2(Whole_Blood)	.	TRUE	59227072	59227072	1	0	0.257264	0.257264
Severe	Population	ALL	6	103572281	C	G	0.414136	0.99857	0.414136	...+	6.2804e-05	0.16503	0.041237	6.2804e-05	A2	C	G	0.031105	0.026513	0.2407	TRUE	intergenic	GRIK2;HACE1	dist=1054323;dist=1603688	rs2895541	Diastolic blood pressure (DBP)|Total cholesterol change with statins|Aortic valve calcium|Advanced age-related macular degeneration|LDL cholesterol change with statins	.	.	.	FALSE	103570740	103628874	8	58134	0.391114	0.415944
Severe	Population	ALL	1	222615611	T	G	0.560576	0.98991	0.439424	..++	8.4505e-05	0.1617	0.041133	8.4505e-05	A2	T	G	0.038756	0.033279	0.2442	TRUE	intergenic	LINC02474;HHIPL2	dist=457305;dist=79996	rs35676816	.	.	TAF1A(Testis)	.	FALSE	222577754	222633155	8	55401	0.412635	0.441793
Susceptibillity	Population	ALL	4	114061857	G	A	0.0753946	0.98169	0.0753946	........+.....	5.5278e-05	0.082409	0.0205314	5.9748e-05	C2	G	A	-0.008631	0.0074485	0.24655	FALSE	intronic	ANK2		rs76827053	.	.	ANK2(Thyroid)	.	FALSE	114042556	114061857	7	19301	0.0753946	0.135467
Susceptibillity	Population	ALL	5	151553921	A	G	0.010718	0.95005	0.010718	....++........	1.7786e-05	0.21946	0.0557947	8.3771e-05	C2	A	G	0.02984	0.025774	0.24697	TRUE	ncRNA_intronic	LINC01933		rs115262671	.	.	.	.	FALSE	151553921	151553921	1	0	0.010718	0.010718
Hospitalization	Population	ALL	1	18646231	T	C	0.784851	1	0.215149	....+.	3.9985e-05	0.12011	0.030412	7.8327e-05	B2	T	C	0.019208	0.016708	0.2503	TRUE	intronic	IGSF21		rs1040623	Serum ratio of (1-arachidonoylglycerophosphoinositol*)/(levulinate (4-oxovalerate))	.	.	.	FALSE	18646231	18646231	1	0	0.215149	0.215149
Severe	Population	ALL	12	14115355	T	C	0.0136933	1	0.0136933	..+.	7.2728e-05	0.74087	0.186749	7.2728e-05	A2	T	C	0.15733	0.13717	0.2514	TRUE	intronic	GRIN2B		rs79435109	.	.	.	.	FALSE	14115355	14115355	1	0	0.0136933	0.0136933
Susceptibillity	Population	ALL	9	29440562	T	C	0.462456	0.99421	0.462456	........++....	2.16e-05	0.045582	0.0109797	3.303e-05	C2	T	C	-0.0049867	0.004351	0.25175	FALSE	intergenic	LINGO2;LINC01242	dist=226963;dist=948371	rs7022573	Total cholesterol	.	LINGO2(Skin_Not_Sun_Exposed_Suprapubic)|LINGO2(Skin_Sun_Exposed_Lower_leg)	.	FALSE	29385796	29476312	130	90516	0.036442	0.467809
Severe	Population	ALL	1	193748359	G	A	0.472349	0.99606	0.472349	..+.	7.2122e-05	0.16169	0.040737	7.2122e-05	A2	G	A	0.029298	0.025597	0.2524	TRUE	intergenic	LINC01031;NONE	dist=413276;dist=NONE	rs12027845	.	.	.	.	FALSE	193748359	193769321	2	20962	0.468609	0.472349
Severe	Population	ALL	1	42109978	G	A	0.0237849	0.99348	0.0237849	++..	4.143e-05	0.53958	0.131626	4.143e-05	A2	G	A	0.087257	0.077192	0.2583	TRUE	intronic	HIVEP3		rs7553906	2 hour glucose|Adiponectin levels	.	HIVEP3(Cells_Cultured_fibroblasts)|HIVEP3(Breast_Mammary_Tissue)	.	FALSE	42108456	42109978	2	1522	0.0237849	0.0240826
Hospitalization	Population	ALL	11	17874548	G	A	0.0742635	0.96945	0.0742635	....+.	6.9879e-05	0.19505	0.049049	6.9879e-05	B2	G	A	-0.031434	0.027851	0.25905	FALSE	intronic	SERGEF		rs2237936	Total cholesterol|Autism|Fasting blood glucose|LDL cholesterol|Hypertension (early onset hypertension)	.	.	.	FALSE	17874548	17874548	1	0	0.0742635	0.0742635
Hospitalization	Population	ALL	14	32548639	C	G	0.0363529	1	0.0363529	....+.	4.1288e-05	0.26988	0.069168	9.5489e-05	B2	C	G	-0.039872	0.035398	0.26	FALSE	intronic	ARHGAP5		rs79479381	.	.	.	.	FALSE	32208824	32601014	3	392190	0.0347269	0.0543862
Hospitalization	Population	ALL	5	44983543	T	C	0.0172761	0.99222	0.0172761	.+..+.	9.6038e-05	0.39301	0.100792	9.6515e-05	B2	T	C	0.057441	0.051027	0.26029	TRUE	intergenic	MRPS30;HCN1	dist=167927;dist=271507	rs112031098	.	.	.	.	FALSE	44983543	44983543	1	0	0.0172761	0.0172761
Severe	Population	ALL	12	113182535	G	A	0.137557	0.9925	0.137557	...+	5.2285e-05	0.24024	0.05939	5.2285e-05	A2	G	A	-0.042511	0.037811	0.2609	FALSE	intronic	RPH3A		rs74888306	.	.	SLC8B1(Brain_Frontal_Cortex_BA9)	.	FALSE	113132441	113210516	29	78075	0.1369	0.210185
Susceptibillity	Population	ALL	3	151377532	C	T	0.202675	0.99353	0.202675	........+.....	5.5492e-05	-0.054333	0.013615	6.5897e-05	C2	C	T	-0.0061516	0.0055361	0.26649	TRUE	intergenic	MIR5186;AADACL2	dist=93749;dist=74183	rs16863561	Diastolic blood pressure (DBP)|Serum ratio of (androsterone sulfate)/(epiandrosterone sulfate)|Autism|HDL cholesterol	.	.	.	FALSE	151377532	151377532	1	0	0.202675	0.202675
Susceptibillity	Population	ALL	8	20526310	A	G	0.788714	0.98199	0.211286	........+.....	3.8932e-05	-0.054903	0.0135185	4.8791e-05	C2	A	G	-0.0059689	0.0053823	0.26744	TRUE	intergenic	SNORD3F;LOC102467222	dist=53873;dist=284834	rs6586925	Diastolic blood pressure (DBP)|Rheumatoid arthritis	.	RP11-369E15.4(Liver)	.	FALSE	20526310	20526310	1	0	0.211286	0.211286
Severe	Population	ALL	19	6936737	G	A	0.154107	0.98874	0.154107	.+..	2.0651e-05	0.23347	0.057288	4.5934e-05	A2	G	A	0.053928	0.048636	0.2675	TRUE	intronic	ADGRE1		rs112949704	.	.	ADGRE4P(Skin_Not_Sun_Exposed_Suprapubic)|CTC-312O10.2(Whole_Blood)	240131_at	FALSE	6921713	7214282	4	292569	0.154107	0.405862
Severe	Population	ALL	19	45411941	T	C	0.154068	1	0.154068	.+..	1.1517e-07	0.30173	0.05692	1.1517e-07	A2	T	C	-0.042214	0.038152	0.2685	FALSE	exonic	APOE		rs429358	C-reactive protein (CRP)|LDL cholesterol (female)|APOE (apolipoprotein E)|Plasma protein abundance (pQTL) of APOE (UniProt:P02649,Peptide:LGADMEDVCGR)|Cortical amyloid-beta load|Age-related macular degeneration|Total cholesterol (males)|Total cholesterol (females)|Late onset Alzheimer's disease|Plasma C-reactive protein (with high pathogen exposure - female)|Plasma C-reactive protein (female)|Insulin-like growth factor binding protein 4|Plasma C-reactive protein (with low pathogen exposure - female)|Cognitive ageing (males)|Insulin-like growth factor 1 (females)|Total cholesterol|Cognitive ageing (females)|Insulin-like growth factor 1|Alzheimer's disease (age of onset)|APOE (apolipoprotein E, males)|Alzheimer's disease|LDL cholesterol (male)|APOE (apolipoprotein E, females)|Cognitive ageing|LDL cholesterol|LDL cholesterol change with statins	Cerebrospinal fluid AB1-42 levels|Cerebrospinal fluid p-tau levels|Alzheimer‚Äôs disease and/or vascular dementia (clinical subgroup VaD+)|Neuritic plaque|Alzheimer's disease progression score|Low density lipoprotein cholesterol levels|Mental health study participation (completed survey)|Parental longevity (mother's age at death)|Waist-to-hip ratio adjusted for BMI|C-reactive protein levels|Insomnia|Adult onset asthma or type 2 diabetes|Cerebrospinal AB1-42 levels in mild cognitive impairment|Platelet count|Vigorous physical activity|HDL cholesterol levels x short total sleep time interaction (2df test)|Cerebrospinal AB1-42 levels in Alzheimer's disease dementia|Parental lifespan|Cerebrospinal fluid t-tau levels in mild cognitive impairment|Parental longevity (father's age at death)|Cerebrospinal fluid t-tau levels|Total cholesterol levels|Lewy body disease|Cerebral amyloid deposition positivity (PET imaging)|Mortality|Alzheimer‚Äôs disease (clinical subgroup AD+)|Alzheimer's disease in hypertension|Type 2 diabetes|Logical memory (immediate recall)|Cerebrospinal AB1-42 levels in normal cognition|Brain imaging|Dementia with Lewy bodies|Hippocampal volume|Logical memory (delayed recall)|Longevity (age >90th survival percentile)|Parental longevity (mother's attained age)|Age-related cognitive decline (memory) (slope of z-scores)|Waist-hip ratio|Moderate to vigorous physical activity levels|Cerebrospinal fluid p-tau levels in mild cognitive impairment|Neuritic plaques or cerebral amyloid angiopathy (pleiotropy)|Cognitive decline (age-related)|Longevity (age >99th survival percentile)|Parental longevity (mother's age at death or mother's attained age)|Alzheimer's disease biomarkers|High density lipoprotein cholesterol levels|Alzheimer's disease in hypertension-negative individuals|HDL cholesterol|Alzheimer's disease (onset between ages 58 and 79)|"Parental longevity (combined parental attained age, Martingale residuals)"|Neurofibrillary tangles or cerebral amyloid angiopathy (pleiotropy)|Alzheimer‚Äôs disease (clinical subgroup AD++)|Alzheimer's disease|Blood protein levels|Cerebral amyloid deposition (PET imaging)|Red cell distribution width|Alzheimer‚Äôs disease (clinical subgroup AD+++)|Alzheimer's disease (onset at age over 80)|Triglycerides|Advanced age-related macular degeneration|Neuritic plaques or neurofibrillary tangles (pleiotropy)|Parental longevity (both parents in top 10%)|Parental longevity (father's attained age)|Parental longevity (combined parental age at death)|Parkinson's disease (age of onset)|Hyperopia|Cortical amyloid beta load|Neurofibrillary tangles	CTB-171A8.1(Thyroid)|APOC1(Esophagus_Mucosa)|APOC1(Adrenal_Gland)|CTB-129P6.4(Esophagus_Muscularis)	.	TRUE	45411941	45424514	11	12573	0.134298	0.234149
Susceptibillity	Population	ALL	2	202827853	T	C	0.0441148	1	0.0441148	........+.....	6.6026e-05	0.10782	0.027021	6.6026e-05	C2	T	C	-0.012773	0.011876	0.28214	FALSE	intergenic	CDK15;FZD7	dist=67580;dist=71457	rs72932639	.	.	.	.	FALSE	202827853	202827853	1	0	0.0441148	0.0441148
Susceptibillity	Population	ALL	10	20654875	C	T	0.0103521	0.94089	0.0103521	........+....+	6.7351e-05	0.22627	0.0567742	6.7351e-05	C2	C	T	-0.025763	0.024079	0.28464	FALSE	intergenic	PLXDC2;MIR4675	dist=76091;dist=186024	rs117150610	.	.	.	.	FALSE	20654875	20654875	1	0	0.0103521	0.0103521
Hospitalization	Population	ALL	21	31861790	T	C	0.0397083	0.97795	0.0397083	....+.	6.2703e-05	0.26932	0.067289	6.2703e-05	B2	T	C	0.038235	0.035988	0.28803	TRUE	intergenic	KRTAP19-2;KRTAP19-3	dist=2035;dist=1990	rs75344046	.	.	.	.	FALSE	31861790	31943451	2	81661	0.0292938	0.0397083
Hospitalization	Population	ALL	7	153889606	G	A	0.128906	0.98442	0.128906	....+.	1.736e-05	-0.15265	0.03774	5.237e-05	B2	G	A	0.019551	0.018622	0.29376	FALSE	intronic	DPP6		rs68147132	.	.	.	.	FALSE	153889606	153891841	2	2235	0.128906	0.144734
Severe	Population	ALL	4	120990445	A	G	0.0189219	1	0.0189219	+...	1.6106e-05	0.61496	0.145858	2.485e-05	A2	A	G	-0.086601	0.082734	0.2952	FALSE	intergenic	MAD2L1;PRDM5	dist=2442;dist=622625	rs72916009	.	.	RP11-679C8.2(Muscle_Skeletal)	.	FALSE	120988062	120998629	9	10567	0.0174555	0.0189219
Hospitalization	Population	ALL	11	105552942	T	C	0.0211791	0.98493	0.0211791	.++...	5.3098e-05	0.36318	0.091348	7.0139e-05	B2	T	C	0.050833	0.048995	0.2995	TRUE	intronic	GRIA4		rs2372	.	.	.	.	FALSE	105542955	105552942	2	9987	0.0202848	0.0211791
Susceptibillity	Population	ALL	9	77224892	T	C	0.0197811	0.937	0.0197811	........+.....	4.5954e-05	-0.16548	0.0408372	5.0753e-05	C2	T	C	0.015664	0.015192	0.30249	FALSE	intronic	RORB		rs79515908	.	.	.	.	FALSE	77224892	77224892	1	0	0.0197811	0.0197811
Severe	Population	ALL	20	23014459	C	G	0.532964	0.99878	0.467036	...+	4.1237e-05	0.167	0.040728	4.1237e-05	A2	C	G	-0.026903	0.026115	0.3029	FALSE	intergenic	LINC01747;SSTR4	dist=348477;dist=1490	rs2268197	.	.	RP4-737E23.5(Whole_Blood)|RP4-753D10.3(Testis)	.	FALSE	23014459	23202435	2	187976	0.0828306	0.467036
Hospitalization	Population	ALL	13	22766483	T	C	0.0285839	1	0.0285839	.+....	9.4245e-05	0.30456	0.077993	9.4245e-05	B2	T	C	-0.041804	0.040666	0.30395	FALSE	intergenic	LINC00424;LINC00540	dist=314184;dist=17941	rs17326552	HDL cholesterol change with statins|Fasting insulin	.	.	.	FALSE	22766483	22766483	1	0	0.0285839	0.0285839
Severe	Population	ALL	5	134126603	C	T	0.0112537	0.99517	0.0112537	..+.	2.117e-05	0.7701	0.181107	2.117e-05	A2	C	T	0.09401	0.092958	0.3119	TRUE	intronic	DDX46		rs672471	.	.	PCBD2(Pituitary)	.	FALSE	134075794	134199058	12	123264	0.0112537	0.0169461
Susceptibillity	Population	ALL	17	40556243	G	A	0.0270397	0.98978	0.0270397	......+.......	6.1013e-05	0.13602	0.0341013	6.6445e-05	C2	G	A	0.014143	0.013993	0.31212	TRUE	UTR3	CAVIN1	NM_012232:c.*462C>T	rs111860392	.	.	HSD17B1(Thyroid)|WNK4(Esophagus_Mucosa)|CNTNAP1(Whole_Blood)|NAGLU(Artery_Tibial)|HSD17B1(Nerve_Tibial)|RND2(Skin_Sun_Exposed_Lower_leg)|HSD17B1(Adipose_Subcutaneous)|HSD17B1(Esophagus_Muscularis)|HSD17B1(Lung)|NBR2(Breast_Mammary_Tissue)	.	FALSE	40556243	40638153	2	81910	0.0259423	0.0270397
Severe	Population	ALL	15	53722184	G	A	0.333482	0.97897	0.333482	.+.+	1.3774e-05	0.19162	0.044076	1.3774e-05	A2	G	A	-0.037353	0.036988	0.3126	FALSE	intergenic	LINC02490;WDR72	dist=300289;dist=83754	rs55738493	.	.	.	.	FALSE	53722184	53722184	1	0	0.333482	0.333482
Hospitalization	Population	ALL	10	54338259	C	T	0.0287942	1	0.0287942	....+.	3.9416e-05	0.32129	0.078155	3.9416e-05	B2	C	T	0.051861	0.051437	0.31334	TRUE	ncRNA_intronic	LOC105378305		rs77023401	.	.	.	.	FALSE	53790461	54413035	4	622574	0.0139823	0.259837
Hospitalization	Population	ALL	17	17503544	T	C	0.514471	0.99183	0.485529	....+.	9.5513e-05	-0.098959	0.025363	9.5513e-05	B2	T	C	-0.012177	0.012115	0.31484	TRUE	intergenic	PEMT;SMCR2	dist=8522;dist=73797	rs2350631	College completion|Years of education	.	DRC3(Thyroid)|RP1-253P7.4(Muscle_Skeletal)|TOM1L2(Nerve_Tibial)|RP1-253P7.4(Artery_Aorta)	PEMT|TOM1L2|SHMT1|SREBF1	FALSE	17503544	17503544	1	0	0.485529	0.485529
Susceptibillity	Population	ALL	14	103301574	A	G	0.228707	0.99646	0.228707	....+...+....+	7.3137e-05	0.052395	0.0132115	7.3137e-05	C2	A	G	0.006861	0.006833	0.31533	TRUE	intronic	TRAF3		rs6575931	.	.	TRAF3(Thyroid)|TRAF3(Brain_Cortex)|TRAF3(Esophagus_Mucosa)|TRAF3(Brain_Hypothalamus)|TRAF3(Brain_Spinal_cord_cervical_c-1)	.	TRUE	103293845	104365025	27	1071180	0.0336072	0.230376
Hospitalization	Population	ALL	2	207754002	TG	T	0.164642	0.99726	0.164642	..+.+.	3.2871e-05	0.13617	0.033727	5.4072e-05	B2	TG	T	0.018389	0.018372	0.31685	TRUE	intergenic	FASTKD2;CPO	dist=93092;dist=50239	rs11289456	.	.	.	.	FALSE	207743908	207754002	7	10094	0.164121	0.16634
Susceptibillity	Population	ALL	7	2111553	G	C	0.957701	0.96688	0.0422988	.....+..+.....	5.3835e-05	-0.11557	0.0293057	8.0248e-05	C2	G	C	-0.010574	0.010633	0.32001	TRUE	intronic	MAD1L1		rs12530949	.	.	SNX8(Esophagus_Mucosa)	.	FALSE	2111553	2111555	2	2	0.0366451	0.0422988
Hospitalization	Population	ALL	9	20469336	C	T	0.186882	0.92646	0.186882	.+....	2.5958e-06	0.15252	0.033637	5.78e-06	B2	C	T	0.015603	0.01582	0.324	TRUE	intronic	MLLT3		rs12344417	Mitral annular calcium|Irritible bowel syndrome|Glioma|HDL cholesterol|Paternal transmission distortion|LDL cholesterol	.	.	.	FALSE	20464928	20469336	2	4408	0.186882	0.289158
Severe	Population	ALL	11	351877	A	G	0.65588	0.88413	0.34412	.+.+	4.2451e-05	-0.18643	0.045541	4.2451e-05	A2	A	G	-0.036754	0.037554	0.3277	TRUE	intergenic	IFITM3;B4GALNT4	dist=31017;dist=17622	rs7483248	.	.	PIDD1(Brain_Amygdala)|AP006621.5(Muscle_Skeletal)|CMB9-55F22.1(Muscle_Skeletal)|RP11-326C3.13(Whole_Blood)|RP11-326C3.12(Artery_Tibial)|IFITM1(Nerve_Tibial)|RP11-326C3.13(Nerve_Tibial)|CMB9-55F22.1(Skin_Sun_Exposed_Lower_leg)|IFITM2(Cells_Cultured_fibroblasts)|IFITM1(Cells_Cultured_fibroblasts)|RP11-326C3.12(Colon_Sigmoid)|RASSF7(Brain_Cerebellum)|CMB9-55F22.1(Brain_Cerebellum)|IFITM1(Adipose_Visceral_Omentum)|RP11-326C3.11(Breast_Mammary_Tissue)	.	TRUE	343776	356080	8	12304	0.196687	0.494695
Susceptibillity	Population	ALL	6	121707925	G	A	0.0123417	0.99282	0.0123417	........+.....	5.3643e-05	0.19713	0.0488051	5.3643e-05	C2	G	A	0.019611	0.02025	0.33281	TRUE	intergenic	TBC1D32;GJA1	dist=52050;dist=48867	rs180789813	.	.	TBC1D32(Testis)	1557164_a_at	FALSE	121707925	121707925	1	0	0.0123417	0.0123417
Susceptibillity	Population	ALL	3	25441802	A	G	0.128125	0.97922	0.128125	........+.+...	1.9716e-05	0.067111	0.0166018	5.2905e-05	C2	A	G	0.0066227	0.0068685	0.33494	TRUE	intronic	RARB		rs12374188	.	.	.	.	FALSE	25441802	25516892	2	75090	0.0168873	0.128125
Severe	Population	ALL	14	91652594	G	GC	0.031905	0.96966	0.031905	..+.	5.8053e-05	0.46266	0.117967	8.7839e-05	A2	G	GC	-0.082618	0.086781	0.3411	FALSE	intronic	DGLUCY		rs201766859	.	.	C14orf159(Whole_Blood)|C14orf159(Lung)	.	FALSE	91632010	91652594	5	20584	0.031905	0.0403359
Susceptibillity	Population	ALL	8	128211494	A	G	0.231578	0.9959	0.231578	.........+....	3.4532e-05	0.054349	0.0131236	3.4532e-05	C2	A	G	0.0050629	0.0053422	0.34327	TRUE	intergenic	CASC19;CCAT1	dist=1622;dist=8133	rs2466036	.	.	CASC19(Esophagus_Mucosa)	.	FALSE	128200052	128212521	7	12469	0.225924	0.302231
Severe	Population	ALL	20	16740742	A	C	0.903476	0.95866	0.096524	..++	1.3468e-05	-0.30761	0.070677	1.3468e-05	A2	A	C	-0.050198	0.052968	0.3433	TRUE	intergenic	OTOR;PCSK2	dist=7933;dist=466010	rs1555128	.	.	.	INO80B	FALSE	16740742	16740742	1	0	0.096524	0.096524
Severe	Population	ALL	7	156269198	C	T	0.0100471	0.92054	0.0100471	...+	4.17e-05	0.80037	0.195315	4.17e-05	A2	C	T	-0.077807	0.082381	0.3449	FALSE	ncRNA_intronic	LINC01006		rs73498441	.	.	.	.	FALSE	156269198	156269198	1	0	0.0100471	0.0100471
Hospitalization	Population	ALL	2	42279967	T	C	0.681688	0.95987	0.318312	.++...	7.3556e-05	-0.11077	0.027942	7.3556e-05	B2	T	C	0.014482	0.015362	0.34581	FALSE	intronic	PKDCC		rs12623480	Chronic kidney disease	.	PKDCC(Brain_Putamen_basal_ganglia)|PKDCC(Brain_Hypothalamus)|PKDCC(Brain_Caudate_basal_ganglia)|PKDCC(Brain_Cerebellar_Hemisphere)|PKDCC(Brain_Cerebellum)	EML4	FALSE	42279967	42279967	1	0	0.318312	0.318312
Susceptibillity	Population	ALL	23	30490958	A	G	0.0405373	0.94414	0.0405373	........+.....	4.7424e-05	-0.092227	0.0226716	4.7424e-05	C2	A	G	0.010701	0.011389	0.34743	FALSE	intergenic	NR0B1;TASL	dist=163451;dist=85981	rs111813238	.	.	.	.	FALSE	30490824	30504608	8	13784	0.0371298	0.0956034
Severe	Population	ALL	11	37559989	G	A	0.12705	0.95232	0.12705	...+	8.9164e-05	0.24394	0.062257	8.9164e-05	A2	G	A	-0.039493	0.042129	0.3485	FALSE	intergenic	IFTAP;LINC02760	dist=879148;dist=400162	rs10047480	.	.	.	.	FALSE	37556001	37572171	18	16170	0.12705	0.146201
Severe	Population	ALL	4	70355433	G	GT	0.139401	0.93587	0.139401	.+.+	8.1825e-05	0.24302	0.061697	8.1825e-05	A2	G	GT	0.055056	0.059015	0.3509	TRUE	intronic	UGT2B4		rs41297395	.	.	UGT2A1(Skin_Not_Sun_Exposed_Suprapubic)|UGT2A3P7(Heart_Atrial_Appendage)|UGT2B7(Skin_Sun_Exposed_Lower_leg)|UGT2B4(Lung)	.	FALSE	70355433	70355433	1	0	0.139401	0.139401
Susceptibillity	Population	ALL	5	124329482	C	A	0.236546	0.96565	0.236546	.....++.+.....	8.0536e-06	0.053867	0.0131168	4.0138e-05	C2	C	A	-0.0048445	0.0051982	0.35136	FALSE	intergenic	ZNF608;LOC101927421	dist=244965;dist=43042	rs7737428	Body mass index (BMI)|Mitral annular calcium|2 hour glucose|Bipolar disorder|Diabetic retinopathy in Type 2 diabetes mellitus	.	.	ZNF608	FALSE	124329482	124329482	1	0	0.236546	0.236546
Severe	Population	ALL	19	53779086	T	C	0.184277	1	0.184277	..+.	8.9774e-05	-0.20398	0.05208	8.9774e-05	A2	T	C	0.03051	0.032837	0.3528	FALSE	intergenic	VN1R4;FAM90A27P	dist=8168;dist=6457	rs16984712	Neuroblastoma (brain cancer)|Cystatin C in serum|Sporadic Creutzfeldt-Jakob disease|Stabilized warfarin dose	.	ZNF677(Thyroid)|CTD-2245F17.6(Skin_Not_Sun_Exposed_Suprapubic)|ZNF677(Skin_Not_Sun_Exposed_Suprapubic)|ZNF677(Stomach)|ZNF677(Muscle_Skeletal)|CTD-2245F17.6(Esophagus_Mucosa)|ZNF677(Esophagus_Mucosa)|ZNF331(Esophagus_Mucosa)|ZNF677(Whole_Blood)|ZNF677(Pituitary)|ZNF677(Artery_Tibial)|CTD-2245F17.6(Skin_Sun_Exposed_Lower_leg)|ZNF677(Skin_Sun_Exposed_Lower_leg)|ZNF677(Artery_Aorta)|ZNF677(Adipose_Visceral_Omentum)|FAM90A27P(Testis)|CTD-2245F17.6(Adipose_Subcutaneous)|ZNF677(Adipose_Subcutaneous)|ZNF677(Pancreas)|CTD-2245F17.6(Colon_Transverse)|ZNF677(Colon_Transverse)|ZNF677(Lung)	ZNF160	FALSE	53777799	53779086	2	1287	0.184277	0.185249
Hospitalization	Population	ALL	9	22214779	G	T	0.025439	0.89966	0.025439	.+....	9.6905e-05	0.3381	0.086733	9.6905e-05	B2	G	T	0.053278	0.057559	0.35465	TRUE	intergenic	CDKN2B-AS1;DMRTA1	dist=93686;dist=232044	rs113760412	.	.	.	.	FALSE	22214779	22214779	1	0	0.025439	0.025439
Hospitalization	Population	ALL	8	55419295	C	T	0.0233432	0.98694	0.0233432	....+.	7.8025e-05	-0.34193	0.086555	7.8025e-05	B2	C	T	0.050026	0.054236	0.35633	FALSE	intergenic	SOX17;RP1	dist=45843;dist=52450	rs75730764	.	.	MRPL15(Cells_Cultured_fibroblasts)	.	FALSE	55419295	55419295	1	0	0.0233432	0.0233432
Severe	Population	ALL	8	134963609	C	A	0.0775561	0.99691	0.0775561	..+.	3.4235e-05	0.31749	0.076628	3.4235e-05	A2	C	A	-0.052954	0.057458	0.3567	FALSE	intergenic	LOC101927822;ZFAT	dist=48959;dist=526422	rs72727948	.	.	.	.	FALSE	134963609	134963609	1	0	0.0775561	0.0775561
Susceptibillity	Population	ALL	6	100093728	T	C	0.013424	0.95502	0.013424	........+.....	6.0287e-06	-0.22308	0.0496978	7.1664e-06	C2	T	C	-0.021517	0.02343	0.35845	TRUE	intergenic	PRDM13;MCHR2	dist=30290;dist=272669	rs117275941	.	.	USP45(Thyroid)|USP45(Brain_Nucleus_accumbens_basal_ganglia)|USP45(Spleen)	.	FALSE	99309264	100093728	31	784464	0.013424	0.0842411
Susceptibillity	Population	ALL	12	68091518	T	C	0.0142365	0.89844	0.0142365	.........+.+..	4.836e-05	0.20238	0.0498064	4.836e-05	C2	T	C	-0.02114	0.02325	0.36322	FALSE	intergenic	DYRK2;LINC02421	dist=32332;dist=11309	rs78937394	.	.	.	.	FALSE	68091518	68091518	1	0	0.0142365	0.0142365
Severe	Population	ALL	10	20678303	C	G	0.0565717	1	0.0565717	.+..	9.8741e-05	-0.3482	0.089426	9.8741e-05	A2	C	G	0.051227	0.05666	0.3659	FALSE	intergenic	PLXDC2;MIR4675	dist=99519;dist=162596	rs11012019	.	.	.	.	FALSE	20678303	20678303	1	0	0.0565717	0.0565717
Susceptibillity	Population	ALL	1	43760236	G	T	0.369144	0.94579	0.369144	....+.........	6.6117e-05	-0.046891	0.0117526	6.6117e-05	C2	G	T	0.0042819	0.0047566	0.36802	FALSE	intergenic	C1orf210;TIE1	dist=8984;dist=6417	rs7549876	Height|Gene expression of MED8 (ENSG00000159479) in dendritic cells treated with Mycobacterium tuberculosis|Gene expression of KIAA0467 (ENSG00000198198) in dendritic cells|Advanced age-related macular degeneration|Years of education|LDL cholesterol|2 hour glucose|Gene expression of TIE1 (ENSG00000066056) in dendritic cells	White blood cell count	TIE1(Heart_Left_Ventricle)|TMEM125(Thyroid)|TIE1(Thyroid)|CDC20(Thyroid)|MED8(Thyroid)|TIE1(Esophagus_Gastroesophageal_Junction)|TIE1(Small_Intestine_Terminal_Ileum)|TIE1(Skin_Not_Sun_Exposed_Suprapubic)|RP1-92O14.6(Skin_Not_Sun_Exposed_Suprapubic)|TIE1(Prostate)|TIE1(Stomach)|RP1-92O14.6(Stomach)|TIE1(Muscle_Skeletal)|MED8(Muscle_Skeletal)|TIE1(Esophagus_Mucosa)|RP1-92O14.6(Esophagus_Mucosa)|TIE1(Heart_Atrial_Appendage)|SZT2(Whole_Blood)|CDC20(Pituitary)|MED8(Pituitary)|TIE1(Artery_Tibial)|MED8(Artery_Tibial)|TIE1(Nerve_Tibial)|MED8(Nerve_Tibial)|TIE1(Skin_Sun_Exposed_Lower_leg)|RP1-92O14.6(Skin_Sun_Exposed_Lower_leg)|RP1-92O14.6(Cells_Cultured_fibroblasts)|TIE1(Artery_Aorta)|MED8(Artery_Aorta)|TIE1(Adipose_Visceral_Omentum)|MPL(Testis)|MED8(Testis)|SZT2(Testis)|TIE1(Adipose_Subcutaneous)|MED8(Adipose_Subcutaneous)|TIE1(Pancreas)|TIE1(Esophagus_Muscularis)|RP1-92O14.6(Esophagus_Muscularis)|MED8(Esophagus_Muscularis)|TIE1(Colon_Transverse)|RP1-92O14.3(Colon_Transverse)|TIE1(Lung)|MED8(Lung)|TIE1(Breast_Mammary_Tissue)|MED8(Breast_Mammary_Tissue)	MED8|TIE1	FALSE	43760236	43930738	55	170502	0.314179	0.448675
Severe	Population	ALL	11	41464670	A	G	0.318791	0.97845	0.318791	...+	1.988e-06	-0.21197	0.044582	1.988e-06	A2	A	G	-0.033506	0.03725	0.3684	TRUE	intronic	LRRC4C		rs1001952	.	.	.	.	FALSE	40942474	41495878	3	553404	0.176054	0.373574
Susceptibillity	Population	ALL	11	77331417	C	T	0.0152244	0.93548	0.0152244	........+.....	4.395e-06	-0.19246	0.0468658	4.0166e-05	C2	C	T	0.017021	0.019002	0.37038	FALSE	intronic	CLNS1A		rs144768425	.	.	.	.	FALSE	77331417	77443706	2	112289	0.0145648	0.0152244
Severe	Population	ALL	10	82474800	A	C	0.01576	0.99043	0.01576	...+	6.5607e-05	0.62459	0.156474	6.5607e-05	A2	A	C	0.066587	0.075199	0.3759	TRUE	intergenic	LINC02655;NRG3	dist=61310;dist=1160150	rs10881953	Advanced age-related macular degeneration (choroidal neovascularization) vs. no AMD|Advanced age-related macular degeneration	.	.	.	FALSE	82474800	82487857	2	13057	0.015601	0.01576
Susceptibillity	Population	ALL	16	88973119	C	A	0.0437228	1	0.0437228	...+...+......	3.407e-05	0.10786	0.0260244	3.407e-05	C2	C	A	0.0099209	0.011207	0.37604	TRUE	intronic	CBFA2T3		rs75320646	.	.	.	.	FALSE	88973119	88973119	1	0	0.0437228	0.0437228
Susceptibillity	Population	ALL	13	112774825	G	C	0.0233414	0.9449	0.0233414	........+.....	8.0055e-05	-0.14407	0.0367129	8.6982e-05	C2	G	C	0.013411	0.015214	0.37805	FALSE	intergenic	SOX1-OT;LOC100506016	dist=12496;dist=34646	rs61955724	.	.	.	.	FALSE	112774825	112774825	1	0	0.0233414	0.0233414
Hospitalization	Population	ALL	1	247664446	G	A	0.332576	0.99817	0.332576	....+.	1.9269e-05	0.10877	0.026717	4.6781e-05	B2	G	A	0.010997	0.012585	0.38221	TRUE	intergenic	OR2W5;GCSAML	dist=8735;dist=5914	rs12739147	.	.	GCSAML(Testis)|RP11-978I15.10(Testis)	.	FALSE	247656982	247681687	5	24705	0.332576	0.344101
Susceptibillity	Population	ALL	2	76682478	C	A	0.0250606	0.95047	0.0250606	........+.....	8.0548e-05	0.13976	0.0357072	9.0713e-05	C2	C	A	-0.012145	0.013961	0.38431	FALSE	intergenic	GCFC2;LRRTM4	dist=744437;dist=292372	rs74915722	.	.	.	.	FALSE	76682478	76682478	1	0	0.0250606	0.0250606
Severe	Population	ALL	10	12765206	G	A	0.0420678	0.96657	0.0420678	.+..	1.4057e-05	0.40067	0.101042	7.3296e-05	A2	G	A	0.046332	0.053556	0.387	TRUE	intronic	CAMK1D		rs11257959	Parkinson's disease	.	.	.	FALSE	12765206	13552559	2	787353	0.0156817	0.0420678
Susceptibillity	Population	ALL	6	33697552	G	A	0.415659	0.99647	0.415659	....+...+.....	2.7499e-05	-0.046682	0.0112619	3.3955e-05	C2	G	A	-0.0039034	0.0045248	0.38832	TRUE	intronic	IP6K3		rs4713669	.	.	ITPR3(Thyroid)|UQCC2(Thyroid)|ITPR3(Esophagus_Gastroesophageal_Junction)|IP6K3(Esophagus_Gastroesophageal_Junction)|ITPR3(Skin_Not_Sun_Exposed_Suprapubic)|IP6K3(Skin_Not_Sun_Exposed_Suprapubic)|ITPR3(Prostate)|ITPR3(Stomach)|BAK1(Muscle_Skeletal)|ITPR3(Muscle_Skeletal)|UQCC2(Muscle_Skeletal)|BAK1(Esophagus_Mucosa)|ITPR3(Esophagus_Mucosa)|UQCC2(Heart_Atrial_Appendage)|BAK1(Whole_Blood)|ITPR3(Whole_Blood)|ITPR3(Pituitary)|BAK1(Nerve_Tibial)|ITPR3(Nerve_Tibial)|TAP2(Skin_Sun_Exposed_Lower_leg)|PSMB8(Skin_Sun_Exposed_Lower_leg)|TAP1(Skin_Sun_Exposed_Lower_leg)|BAK1(Skin_Sun_Exposed_Lower_leg)|ITPR3(Skin_Sun_Exposed_Lower_leg)|BAK1(Cells_Cultured_fibroblasts)|ITPR3(Minor_Salivary_Gland)|ITPR3(Colon_Sigmoid)|ITPR3(Spleen)|UQCC2(Spleen)|BAK1(Adipose_Visceral_Omentum)|ITPR3(Testis)|UQCC2(Testis)|LEMD2(Testis)|BAK1(Adipose_Subcutaneous)|ITPR3(Adipose_Subcutaneous)|ITPR3(Pancreas)|UQCC2(Pancreas)|IP6K3(Pancreas)|TAP2(Esophagus_Muscularis)|ITPR3(Esophagus_Muscularis)|IP6K3(Esophagus_Muscularis)|ITPR3(Colon_Transverse)|IP6K3(Lung)|ITPR3(Breast_Mammary_Tissue)	.	FALSE	33697552	33697552	1	0	0.415659	0.415659
Hospitalization	Population	ALL	6	40737298	A	G	0.0324883	0.97037	0.0324883	....+.	4.4966e-05	-0.29998	0.073952	4.982e-05	B2	A	G	-0.034832	0.04041	0.38871	TRUE	intergenic	LRFN2;LOC101929555	dist=182195;dist=109327	rs78555647	.	.	.	.	FALSE	40737298	41736825	2	999527	0.0324883	0.494501
Susceptibillity	Population	ALL	6	117609029	C	T	0.0989122	0.97023	0.0989122	..........+...	6.9054e-05	0.07418	0.0186437	6.9265e-05	C2	C	T	-0.0064059	0.0075511	0.39625	FALSE	UTR3	ROS1	NM_001378902:c.*626G>A;NM_001378891:c.*626G>A;NM_002944:c.*626G>A	rs114783083	.	.	.	.	FALSE	117607235	117618100	3	10865	0.0969974	0.111893
Susceptibillity	Population	ALL	14	46044048	T	G	0.0111959	0.87739	0.0111959	........+.....	4.0633e-05	0.23068	0.0562107	4.0633e-05	C2	T	G	-0.020345	0.024023	0.39705	FALSE	intergenic	MIS18BP1;LINC02303	dist=321643;dist=131413	rs79566022	.	.	.	.	FALSE	46044048	46044048	1	0	0.0111959	0.0111959
Hospitalization	Population	ALL	10	14676077	A	G	0.0169259	0.99513	0.0169259	....+.	9.6696e-05	0.39743	0.101939	9.6696e-05	B2	A	G	0.047594	0.05625	0.39749	TRUE	intronic	FAM107B		rs78423014	.	.	.	.	FALSE	14659890	14676077	3	16187	0.0169259	0.0174201
Hospitalization	Population	ALL	1	22450487	C	T	0.156362	0.993	0.156362	.+..+.	3.4899e-05	0.13956	0.035069	6.9057e-05	B2	C	T	-0.014643	0.017337	0.39835	FALSE	intronic	WNT4		rs2235529	Waist hip ratio|Endometriosis|HDL cholesterol change with statins|Diabetic retinopathy in Type 2 diabetes mellitus	Endometriosis|Waist-to-hip ratio adjusted for BMI|"Bone mineral density (paediatric, upper limb)"|Waist-hip ratio	WNT4(Thyroid)|CDC42(Colon_Sigmoid)	HS.279842|CDC42|LINC00339|HSPC157|ILMN_1901198	FALSE	22450487	22458794	2	8307	0.156362	0.192547
Hospitalization	Population	ALL	16	56883422	G	A	0.0138367	0.98818	0.0138367	.++...	2.8084e-05	0.43168	0.110145	8.8845e-05	B2	G	A	0.053593	0.064207	0.40389	TRUE	UTR3	NUP93	NM_014669:c.*4901G>A;NM_001242795:c.*4901G>A	rs147888130	.	.	.	.	FALSE	56864812	56898440	4	33628	0.013726	0.0138445
Hospitalization	Population	ALL	10	24848754	T	TC	0.0738514	0.9709	0.0738514	....+.	7.5287e-05	0.19867	0.050183	7.5287e-05	B2	T	TC	0.027104	0.032536	0.40482	TRUE	intergenic	KIAA1217;ARHGAP21	dist=11978;dist=23788	rs200800436	.	.	.	.	FALSE	24839182	24848754	9	9572	0.0738514	0.0778552
Susceptibillity	Population	ALL	1	164251037	G	A	0.0249777	0.94828	0.0249777	.....+........	1.3811e-05	0.15032	0.0367983	4.4084e-05	C2	G	A	0.013282	0.015995	0.40633	TRUE	intergenic	LOC100422212;PBX1	dist=858056;dist=277384	rs77238538	.	.	.	.	FALSE	164251037	164251037	1	0	0.0249777	0.0249777
Susceptibillity	Population	ALL	8	141288916	G	A	0.144584	0.9767	0.144584	........+.....	7.9833e-05	-0.062378	0.0158124	7.9833e-05	C2	G	A	-0.0052628	0.0063554	0.40762	TRUE	intronic	TRAPPC9		rs12541103	Fasting blood glucose	.	.	.	FALSE	141288916	141288916	1	0	0.144584	0.144584
Hospitalization	Population	ALL	9	17489796	T	C	0.0478741	1	0.0478741	..+...	7.6409e-06	0.24471	0.060702	5.5478e-05	B2	T	C	-0.031503	0.038126	0.40865	FALSE	intronic	CNTLN		rs111619383	.	.	.	.	FALSE	17489796	18387361	2	897565	0.0478741	0.377017
Susceptibillity	Population	ALL	10	4778051	C	G	0.0172722	0.98778	0.0172722	........+.....	6.5586e-05	-0.16241	0.0406853	6.5586e-05	C2	C	G	-0.013148	0.016097	0.41406	TRUE	intergenic	MANCR;AKR1E2	dist=57789;dist=90318	rs113399005	.	.	.	.	FALSE	4777665	4782746	11	5081	0.0170553	0.019186
Hospitalization	Population	ALL	17	32594663	T	C	0.0757088	0.99286	0.0757088	..+.+.	1.2643e-05	-0.20285	0.048125	2.4976e-05	B2	T	C	0.017754	0.021758	0.41452	FALSE	intergenic	CCL2;CCL7	dist=10443;dist=2577	rs2190970	Irritible bowel syndrome|Neuroticism	.	.	.	TRUE	32594663	32677278	5	82615	0.0757088	0.313081
Susceptibillity	Population	ALL	12	12249054	A	G	0.0168832	1	0.0168832	........+.....	7.8507e-05	0.1594	0.0403659	7.8507e-05	C2	A	G	0.01247	0.015284	0.41457	TRUE	intronic	BCL2L14		rs11054684	Cystatin C in serum|Triglycerides	.	.	.	FALSE	12249054	12251068	2	2014	0.0156471	0.0168832
Severe	Population	ALL	14	95496906	A	G	0.0197256	0.97465	0.0197256	...+	1.2644e-05	0.66735	0.152844	1.2644e-05	A2	A	G	0.067824	0.08323	0.4151	TRUE	intergenic	GSC-DT;DICER1	dist=256962;dist=55659	rs116862993	.	.	DICER1(Skin_Not_Sun_Exposed_Suprapubic)	.	TRUE	95496906	95523159	4	26253	0.0197091	0.0203254
Severe	Population	ALL	8	17451222	A	G	0.959755	0.99211	0.0402448	.+.+	9.331e-05	-0.39634	0.101435	9.331e-05	A2	A	G	0.049082	0.060681	0.4186	FALSE	intronic	PDGFRL		rs113202541	.	.	.	.	FALSE	16505161	17452514	16	947353	0.0156029	0.0635718
Hospitalization	Population	ALL	2	62633444	A	G	0.0887579	0.9549	0.0887579	....+.	4.8767e-05	-0.17912	0.044103	4.8767e-05	B2	A	G	0.015559	0.019343	0.42119	FALSE	intergenic	B3GNT2;TMEM17	dist=181578;dist=93910	rs12019175	.	.	.	.	FALSE	62633444	62707632	2	74188	0.0188526	0.0887579
Susceptibillity	Population	ALL	15	70535742	G	T	0.0267793	0.98401	0.0267793	....+...+.....	2.0788e-05	-0.13482	0.0336304	6.1012e-05	C2	G	T	0.011826	0.01476	0.423	FALSE	intergenic	TLE3;LINC02205	dist=145486;dist=260504	rs74023279	.	.	.	.	FALSE	70518066	70544931	16	26865	0.0258321	0.0267793
Hospitalization	Population	ALL	10	84547861	G	T	0.44411	1	0.44411	....+.	8.8377e-06	0.10676	0.025548	2.9289e-05	B2	G	T	-0.0093774	0.011719	0.42361	FALSE	intronic	NRG3		rs981168	.	.	NRG3(Testis)	.	FALSE	84547861	84562714	8	14853	0.441558	0.445505
Hospitalization	Population	ALL	18	46280931	G	A	0.0449345	1	0.0449345	..+.+.	2.029e-05	0.26531	0.062256	2.029e-05	B2	G	A	-0.025373	0.031825	0.4253	FALSE	intronic	CTIF		rs60762579	.	.	.	.	FALSE	46280931	46943809	2	662878	0.0118022	0.0449345
Severe	Population	ALL	18	3222185	T	C	0.0112193	0.97909	0.0112193	.+..	2.9355e-05	0.85061	0.203571	2.9355e-05	A2	T	C	-0.11414	0.14332	0.4258	FALSE	intergenic	MYOM1;MYL12A	dist=2219;dist=25295	rs118075302	.	.	.	.	FALSE	3198066	3238474	13	40408	0.0105875	0.0202906
Susceptibillity	Population	ALL	9	105582747	G	A	0.0320985	0.94812	0.0320985	........+.....	3.5514e-05	0.13296	0.0321555	3.5514e-05	C2	G	A	0.010387	0.013142	0.4293	TRUE	intergenic	LINC00587;CYLC2	dist=162956;dist=174868	rs72742417	.	.	.	.	FALSE	105582747	105582747	1	0	0.0320985	0.0320985
Severe	Population	ALL	7	6698905	C	A	0.243311	0.99137	0.243311	...+	9.7347e-05	0.18558	0.047619	9.7347e-05	A2	C	A	0.02973	0.037772	0.4312	TRUE	downstream	ZNF316	dist=995	rs872424	Irritible bowel syndrome|Schizophrenia|Triglycerides change with statins|Partial epilepsy	.	C1GALT1(Heart_Left_Ventricle)|RP11-611L7.2(Thyroid)|ZNF316(Esophagus_Gastroesophageal_Junction)|ZNF316(Skin_Not_Sun_Exposed_Suprapubic)|ZNF316(Esophagus_Mucosa)|ZNF316(Whole_Blood)|RP11-611L7.2(Cells_Cultured_fibroblasts)|ZNF316(Colon_Sigmoid)|KDELR2(Testis)|ZNF316(Adipose_Subcutaneous)|ZNF316(Esophagus_Muscularis)	OPN1SW|LPIN3|CCZ1B|PMS2CL:004|KDELR2|ZNF12	FALSE	6698905	6712230	5	13325	0.243311	0.276942
Severe	Population	ALL	7	96546709	G	A	0.0714247	0.97179	0.0714247	...+	9.7865e-05	0.31368	0.080517	9.7865e-05	A2	G	A	0.056735	0.0723	0.4326	TRUE	intergenic	SEM1;DLX6-AS1	dist=207506;dist=51118	rs146966215	.	.	.	.	FALSE	96508993	97187908	9	678915	0.0196146	0.0726625
Susceptibillity	Population	ALL	20	6591010	T	C	0.227726	0.98441	0.227726	....+...+.....	8.5918e-05	0.051383	0.0130836	8.5918e-05	C2	T	C	0.0041402	0.0052761	0.43263	TRUE	intergenic	CASC20;LINC01713	dist=81904;dist=120378	rs6038556	Waist hip ratio|Diastolic blood pressure (DBP)	.	.	.	FALSE	6591010	6631933	18	40923	0.170616	0.248262
Hospitalization	Population	ALL	5	76467688	A	G	0.08399	1	0.08399	.+..+.	8.3517e-05	0.17541	0.044587	8.3517e-05	B2	A	G	-0.013567	0.017355	0.43439	FALSE	intergenic	ZBED3-AS1;PDE8B	dist=23512;dist=8441	rs10473989	Parkinson's disease|Cystatin C in serum|Systolic blood pressure (SBP)	.	.	.	FALSE	76467688	76468355	2	667	0.08399	0.107959
Susceptibillity	Population	ALL	11	88453934	C	T	0.0826748	0.95765	0.0826748	.......+......	6.9601e-05	0.081093	0.020502	7.6419e-05	C2	C	T	-0.0069313	0.0088777	0.43495	FALSE	intronic	GRM5		rs72962554	.	.	.	.	FALSE	88453934	88627395	2	173461	0.081395	0.0826748
Hospitalization	Population	ALL	19	24058196	A	G	0.499333	0.99631	0.499333	.+..+.	4.44e-05	-0.10297	0.025216	4.44e-05	B2	A	G	-0.0090902	0.01167	0.43601	TRUE	intergenic	RPSAP58;ZNF726	dist=47277;dist=39492	rs1816412	Hip bone mineral density (BMD)|Transmission distortion	.	ZNF675(Heart_Left_Ventricle)|RP11-255H23.2(Heart_Left_Ventricle)|ZNF675(Thyroid)|RP11-255H23.2(Thyroid)|ZNF726(Thyroid)|CTB-92J24.2(Thyroid)|CTD-2017D11.1(Thyroid)|ZNF675(Skin_Not_Sun_Exposed_Suprapubic)|RP11-255H23.2(Skin_Not_Sun_Exposed_Suprapubic)|RP11-255H23.2(Stomach)|BNIP3P39(Stomach)|CTB-92J24.2(Brain_Cortex)|ZNF675(Muscle_Skeletal)|CTD-2017D11.1(Muscle_Skeletal)|ZNF675(Esophagus_Mucosa)|ZNF681(Esophagus_Mucosa)|CTB-92J24.2(Esophagus_Mucosa)|ZNF254(Esophagus_Mucosa)|CTD-2017D11.1(Esophagus_Mucosa)|CTD-2017D11.2(Esophagus_Mucosa)|CTD-2017D11.1(Whole_Blood)|CTD-2017D11.1(Artery_Tibial)|CTD-2017D11.2(Artery_Tibial)|CTD-2017D11.1(Adrenal_Gland)|RP11-255H23.2(Nerve_Tibial)|ZNF726(Nerve_Tibial)|CTB-92J24.2(Nerve_Tibial)|CTD-2017D11.1(Nerve_Tibial)|CTD-2017D11.2(Nerve_Tibial)|RP11-255H23.2(Skin_Sun_Exposed_Lower_leg)|ZNF675(Cells_Cultured_fibroblasts)|CTD-2017D11.1(Cells_Cultured_fibroblasts)|RP11-255H23.2(Adipose_Visceral_Omentum)|CTD-2017D11.1(Adipose_Visceral_Omentum)|CTD-2017D11.1(Adipose_Subcutaneous)|CTD-2017D11.1(Pancreas)|RP11-255H23.2(Esophagus_Muscularis)|CTD-2017D11.1(Esophagus_Muscularis)|CTD-2017D11.1(Colon_Transverse)|CTD-2017D11.1(Breast_Mammary_Tissue)	ZNF675	FALSE	24058196	24058196	1	0	0.499333	0.499333
Susceptibillity	Population	ALL	8	106583872	A	G	0.565196	0.998	0.434804	........+.....	3.9281e-05	-0.045436	0.0110506	3.9281e-05	C2	A	G	0.0034631	0.0044497	0.4364	FALSE	intronic	ZFPM2		rs1470684	Refractive error	.	.	.	FALSE	106529302	106590852	38	61550	0.243448	0.435144
Hospitalization	Population	ALL	4	181783007	C	T	0.0951542	0.8056	0.0951542	....+.	4.3805e-05	-0.19891	0.048675	4.3805e-05	B2	C	T	-0.021516	0.027713	0.43751	TRUE	intergenic	NONE;LINC00290	dist=NONE;dist=202236	rs6833210	.	.	.	.	FALSE	181783007	181783007	1	0	0.0951542	0.0951542
Susceptibillity	Population	ALL	20	38892534	A	G	0.146872	0.98642	0.146872	.....+........	4.962e-05	-0.063886	0.0157455	4.962e-05	C2	A	G	-0.0051643	0.0066913	0.44024	TRUE	intergenic	LINC01370;MAFB	dist=255363;dist=421954	rs6071992	College completion|Fasting blood glucose|HDL cholesterol	.	.	.	FALSE	38869393	38901949	10	32556	0.0285398	0.264619
Hospitalization	Population	ALL	7	68441172	G	A	0.961349	0.99428	0.0386508	....+.	2.5047e-05	-0.26052	0.062467	3.038e-05	B2	G	A	-0.02066	0.026958	0.44346	TRUE	intergenic	LOC102723427;CT66	dist=943495;dist=618618	rs4718836	.	.	.	.	FALSE	68432129	68446222	6	14093	0.0385739	0.0389885
Susceptibillity	Population	ALL	5	34156989	C	T	0.0166073	0.9201	0.0166073	........+.....	6.9068e-05	0.16828	0.0422879	6.9068e-05	C2	C	T	0.011937	0.015587	0.4438	TRUE	intergenic	C1QTNF3-AMACR;LOC646652	dist=32356;dist=32697	rs73761698	.	.	RP11-1023L17.1(Artery_Tibial)|RP11-1023L17.1(Nerve_Tibial)|RP11-1023L17.1(Adipose_Subcutaneous)	.	FALSE	34155256	34175630	3	20374	0.0131652	0.0166073
Hospitalization	Population	ALL	5	147176329	C	A	0.0518612	0.95123	0.0518612	.+....	2.0945e-05	0.23887	0.056144	2.0945e-05	B2	C	A	0.016213	0.021323	0.44704	TRUE	intergenic	JAKMIP2;SPINK1	dist=14038;dist=27816	rs56824786	.	.	JAKMIP2(Heart_Atrial_Appendage)|SCGB3A2(Pituitary)|JAKMIP2(Nerve_Tibial)	.	FALSE	147170016	147176329	2	6313	0.0518612	0.0531979
Susceptibillity	Population	ALL	6	167151365	C	G	0.130546	0.97281	0.130546	....+.........	1.5474e-05	0.070734	0.0163668	1.5474e-05	C2	C	G	0.0049129	0.0064688	0.44757	TRUE	intronic	RPS6KA2		rs7750366	Body mass index (BMI)|Total cholesterol|LDL cholesterol|Fasting blood glucose	.	.	.	FALSE	166167989	167151365	2	983376	0.0225677	0.130546
Severe	Population	ALL	13	113303351	T	C	0.247794	0.9938	0.247794	..+.	1.9848e-05	0.18695	0.04694	6.8151e-05	A2	T	C	-0.021821	0.029028	0.4522	FALSE	ncRNA_intronic	ATP11AUN		rs12877271	.	.	.	.	FALSE	113303351	113307876	2	4525	0.245282	0.247794
Severe	Population	ALL	5	181954	A	C	0.0510211	0.99611	0.0510211	.+..	5.5846e-05	0.3712	0.092117	5.5846e-05	A2	A	C	-0.040274	0.053733	0.4535	FALSE	intronic	PLEKHG4B		rs62346474	.	.	SDHA(Heart_Left_Ventricle)|PLEKHG4B(Thyroid)|PDCD6(Thyroid)|PDCD6(Esophagus_Gastroesophageal_Junction)|CCDC127(Stomach)|CCDC127(Muscle_Skeletal)|SDHA(Esophagus_Mucosa)|PDCD6(Esophagus_Mucosa)|CTD-2083E4.5(Esophagus_Mucosa)|SDHA(Heart_Atrial_Appendage)|SDHA(Whole_Blood)|CTD-2083E4.5(Whole_Blood)|PDCD6(Artery_Tibial)|CCDC127(Nerve_Tibial)|PDCD6(Nerve_Tibial)|CCDC127(Cells_Cultured_fibroblasts)|CCDC127(Adipose_Visceral_Omentum)|CCDC127(Adipose_Subcutaneous)|PDCD6(Esophagus_Muscularis)	.	FALSE	164562	181954	11	17392	0.0466567	0.0541161
Susceptibillity	Population	ALL	3	5879680	A	G	0.056645	0.97248	0.056645	........+.....	3.5169e-05	0.096788	0.0242729	6.6777e-05	C2	A	G	-0.0082382	0.010997	0.45379	FALSE	intergenic	MIR4790;GRM7-AS3	dist=587740;dist=794365	rs13085334	.	.	.	.	FALSE	5879680	6154376	3	274696	0.0462034	0.056645
Susceptibillity	Population	ALL	6	77986195	C	T	0.224971	0.99544	0.224971	.....+..+.....	1.4224e-06	0.056956	0.0131012	1.3777e-05	C2	C	T	-0.0038898	0.0051984	0.4543	FALSE	intergenic	LINC02540;HTR1B	dist=682855;dist=184446	rs2320294	.	.	.	.	FALSE	77986195	77994814	3	8619	0.224877	0.224971
Severe	Population	ALL	20	658949	C	T	0.113637	0.98284	0.113637	+...	2.5465e-05	0.25242	0.064156	8.3344e-05	A2	C	T	0.039518	0.052929	0.4553	TRUE	intergenic	SCRT2;SLC52A3	dist=2503;dist=81775	rs7272125	.	.	.	.	FALSE	658949	658949	1	0	0.113637	0.113637
Severe	Population	ALL	4	178006948	G	C	0.0993265	0.9899	0.0993265	...+	3.9865e-05	0.27994	0.068142	3.9865e-05	A2	G	C	0.029348	0.03962	0.4589	TRUE	intergenic	LINC02509;NEIL3	dist=205194;dist=224080	rs13149953	.	.	.	.	FALSE	177985373	178014691	4	29318	0.0970349	0.102957
Severe	Population	ALL	11	112960163	T	C	0.0185433	0.97585	0.0185433	..+.	4.3609e-05	0.6103	0.14931	4.3609e-05	A2	T	C	0.053446	0.072529	0.4612	TRUE	intronic	NCAM1		rs10891500	Obesity with early age of onset (age >2)	.	.	.	FALSE	112909302	112996789	6	87487	0.0132233	0.0187852
Susceptibillity	Population	ALL	4	183340556	C	T	0.0213958	0.9431	0.0213958	........++....	3.1784e-06	0.17793	0.0381907	3.1784e-06	C2	C	T	-0.010647	0.014493	0.46255	FALSE	intronic	TENM3		rs147209499	.	.	.	.	FALSE	183321713	183340556	2	18843	0.0213958	0.0218878
Susceptibillity	Population	ALL	17	49035315	G	A	0.0159055	0.94103	0.0159055	......+.......	1.6595e-05	-0.18925	0.045824	3.6298e-05	C2	G	A	-0.013507	0.01866	0.46917	TRUE	intergenic	TOB1-AS1;SPAG9	dist=89583;dist=4220	rs12452006	.	.	.	.	FALSE	49035315	49110244	3	74929	0.0151161	0.0162118
Susceptibillity	Population	ALL	13	67959138	T	C	0.0120501	0.88843	0.0120501	.....+..+.....	7.569e-05	-0.2129	0.054478	9.3083e-05	C2	T	C	-0.015763	0.021786	0.46935	TRUE	intergenic	LINC00364;LINC00550	dist=5012;dist=1476278	rs79237712	.	.	.	.	FALSE	67959138	67959138	1	0	0.0120501	0.0120501
Susceptibillity	Population	ALL	6	50888500	C	G	0.061289	0.99768	0.061289	........+.....	8.9009e-05	-0.091104	0.0232481	8.9009e-05	C2	C	G	-0.0068769	0.0095191	0.47003	TRUE	intergenic	TFAP2B;PKHD1	dist=73168;dist=591597	rs112255786	.	.	TFAP2B(Testis)	.	FALSE	50843263	50950990	3	107727	0.0569434	0.061289
Hospitalization	Population	ALL	12	68202871	GT	G	0.30377	0.98067	0.30377	....+.	3.0329e-05	-0.11541	0.027669	3.0329e-05	B2	GT	G	0.011028	0.015266	0.47004	FALSE	intergenic	LINC02421;LINC01479	dist=79617;dist=120143	rs11301886	.	.	.	.	FALSE	68202871	68202871	1	0	0.30377	0.30377
Severe	Population	ALL	2	46064857	C	T	0.844082	0.96416	0.155918	.++.	4.9214e-05	-0.2356	0.058039	4.9214e-05	A2	C	T	-0.034272	0.047822	0.4736	TRUE	intronic	PRKCE		rs935656	Gene expression of PRKCE [probe 236459_at] in lymphoblastoid cell lines|Primary rhegmatogenous retinal detachment|Abnormal Involuntary Movement Scale|Schizophrenia|PROP taste detection threshold|Coronary artery disease (CAD)	.	.	PRKCE	FALSE	46064857	46064857	1	0	0.155918	0.155918
Susceptibillity	Population	ALL	1	72199899	A	G	0.0263813	0.98577	0.0263813	.....+..+...+.	2.3683e-07	0.17516	0.0338937	2.3683e-07	C2	A	G	-0.0098707	0.01402	0.48139	FALSE	intronic	NEGR1		rs111427019	.	.	.	.	FALSE	72090321	72229240	6	138919	0.0216228	0.0296109
Hospitalization	Population	ALL	8	20567135	C	G	0.658135	0.99106	0.341865	..+.+.	6.6545e-05	0.10633	0.026662	6.6545e-05	B2	C	G	-0.0086015	0.012275	0.48347	FALSE	intergenic	SNORD3F;LOC102467222	dist=94698;dist=244009	rs2616229	LDL cholesterol|Fasting blood glucose|HOMA-IR|Height	.	.	.	FALSE	20567135	20567135	1	0	0.341865	0.341865
Severe	Population	ALL	8	53264939	T	C	0.0278729	1	0.0278729	...+	9.2097e-05	0.49449	0.126451	9.2097e-05	A2	T	C	0.053468	0.077201	0.4886	TRUE	intronic	ST18		rs9643472	.	.	.	.	FALSE	53135027	53277694	3	142667	0.0107235	0.0278729
Susceptibillity	Population	ALL	23	21079268	C	G	0.066813	0.9608	0.066813	.....+........	1.0927e-05	-0.078077	0.0200456	9.8223e-05	C2	C	G	0.0071973	0.01048	0.49221	FALSE	intergenic	RPS6KA3;CNKSR2	dist=794241;dist=313268	rs57816843	.	.	.	.	FALSE	21079268	21079268	1	0	0.066813	0.066813
Hospitalization	Population	ALL	3	194060294	G	A	0.189899	0.90226	0.189899	....+.	4.7831e-05	-0.1376	0.033841	4.7831e-05	B2	G	A	0.010792	0.015827	0.49532	FALSE	downstream	CPN2	dist=203	rs6783012	Gene expression change of CPN2 (ENSG00000178772) in dendritic cells after treatment with Mycobacterium tuberculosis|HDL cholesterol change with statins|PROP taste detection threshold|Mitral annular calcium	.	LRRC15(Esophagus_Gastroesophageal_Junction)|LRRC15(Esophagus_Muscularis)	.	FALSE	194060294	194062519	4	2225	0.189899	0.285148
Susceptibillity	Population	ALL	14	56963182	C	T	0.126026	0.98911	0.126026	.....++.+...+.	5.0908e-07	-0.083274	0.016579	5.0908e-07	C2	C	T	-0.0047293	0.0069698	0.49742	TRUE	intergenic	PELI2;LOC101927690	dist=194940;dist=17867	rs76780148	.	.	.	.	FALSE	56963182	56963182	1	0	0.126026	0.126026
Hospitalization	Population	ALL	8	17451222	A	G	0.959755	0.99211	0.0402448	....+.	4.0597e-05	-0.2416	0.061126	7.7325e-05	B2	A	G	0.01534	0.022639	0.49802	FALSE	intronic	PDGFRL		rs113202541	.	.	.	.	FALSE	17450707	17452510	10	1803	0.0402448	0.0426233
Susceptibillity	Population	ALL	7	37212144	T	C	0.115098	0.99521	0.115098	........+.....	4.9862e-05	-0.068914	0.0170373	5.2343e-05	C2	T	C	-0.0045189	0.006718	0.50117	TRUE	intronic	ELMO1		rs34464565	.	.	.	EEPD1	FALSE	37192237	37215560	13	23323	0.0521771	0.126011
Susceptibillity	Population	ALL	17	77138324	C	T	0.050751	1	0.050751	........+.....	2.2856e-05	0.10743	0.0253672	2.2856e-05	C2	C	T	0.0071902	0.010777	0.50467	TRUE	intronic	RBFOX3		rs56172020	.	.	LGALS3BP(Esophagus_Mucosa)	.	FALSE	77138324	77138324	1	0	0.050751	0.050751
Severe	Population	ALL	17	38940946	G	A	0.15207	0.98959	0.15207	..+.	6.5437e-05	0.22724	0.05692	6.5437e-05	A2	G	A	-0.029301	0.044427	0.5095	FALSE	intergenic	KRT27;KRT28	dist=2144;dist=7502	rs61371876	.	.	TMEM99(Thyroid)|TMEM99(Cells_Cultured_fibroblasts)|TMEM99(Pancreas)|TMEM99(Lung)	.	FALSE	38940946	39954647	22	1013701	0.0109958	0.196205
Susceptibillity	Population	ALL	7	129443759	C	A	0.0204865	1	0.0204865	.....+.....+..	2.0028e-05	0.16411	0.0387617	2.2988e-05	C2	C	A	0.012058	0.018336	0.5108	TRUE	intergenic	MIR183;UBE2H	dist=28905;dist=26813	rs78168651	.	.	.	.	FALSE	129443759	129443759	1	0	0.0204865	0.0204865
Severe	Population	ALL	22	35385028	C	T	0.529671	0.98892	0.470329	...+	9.5041e-05	0.15996	0.040985	9.5041e-05	A2	C	T	0.022263	0.034094	0.5138	TRUE	ncRNA_intronic	LINC02885		rs5999665	Chronic kidney disease|Sporadic Creutzfeldt-Jakob disease|Primary biliary cirrhosis|HDL cholesterol	.	RP3-510H16.3(Nerve_Tibial)	.	FALSE	35385028	35385028	1	0	0.470329	0.470329
Hospitalization	Population	ALL	14	71794745	A	G	0.0175548	0.99167	0.0175548	....+.	4.2304e-05	0.36687	0.089601	4.2304e-05	B2	A	G	0.020278	0.031331	0.51749	TRUE	intronic	SIPA1L1		rs2286409	College completion|Atopic dermatitis|Panic disorder	.	SIPA1L1(Skin_Not_Sun_Exposed_Suprapubic)|SIPA1L1(Cells_Cultured_fibroblasts)	.	FALSE	71745894	71873548	9	127654	0.0142969	0.0175548
Severe	Population	ALL	1	184346885	TGTA	T	0.117003	0.9532	0.117003	.+..	6.8983e-05	0.25891	0.065057	6.8983e-05	A2	TGTA	T	0.031174	0.049111	0.5256	TRUE	intergenic	TSEN15;C1orf21	dist=280267;dist=9275	rs149377499	.	.	RP11-382D12.2(Skin_Sun_Exposed_Lower_leg)	.	FALSE	184346885	184346885	1	0	0.117003	0.117003
Susceptibillity	Population	ALL	9	14433719	C	G	0.0249222	0.93722	0.0249222	...+..+.......	1.4229e-05	0.15052	0.036756	4.2189e-05	C2	C	G	0.010028	0.016046	0.53198	TRUE	intronic	NFIB		rs147708969	.	.	.	.	FALSE	14433719	14433719	1	0	0.0249222	0.0249222
Susceptibillity	Population	ALL	5	171582816	C	T	0.0677461	0.95733	0.0677461	....+.......+.	1.4967e-05	0.09779	0.0225885	1.4967e-05	C2	C	T	-0.0060846	0.0098876	0.5383	FALSE	intronic	STK10		rs139675071	.	.	.	.	FALSE	171582816	171582816	1	0	0.0677461	0.0677461
Hospitalization	Population	ALL	2	152054174	A	T	0.0827575	0.97791	0.0827575	.+....	7.0641e-05	0.18517	0.047057	8.3181e-05	B2	A	T	-0.014306	0.023616	0.54467	FALSE	intergenic	LINC02612;RBM43	dist=562303;dist=50280	rs10197730	.	.	NMI(Esophagus_Mucosa)|NMI(Whole_Blood)|NMI(Cells_Cultured_fibroblasts)|TNFAIP6(Cells_Cultured_fibroblasts)	.	FALSE	152054174	152054174	1	0	0.0827575	0.0827575
Hospitalization	Population	ALL	13	111874188	T	A	0.0344936	0.9973	0.0344936	....+.	7.5159e-05	0.27986	0.070683	7.5159e-05	B2	T	A	0.022565	0.037373	0.546	TRUE	intronic	ARHGEF7		rs74319371	.	.	RP11-365P13.5(Thyroid)|ARHGEF7(Skin_Not_Sun_Exposed_Suprapubic)|ARHGEF7(Whole_Blood)|ARHGEF7(Artery_Tibial)|ARHGEF7(Nerve_Tibial)|ARHGEF7(Skin_Sun_Exposed_Lower_leg)|ANKRD10(Cells_Cultured_fibroblasts)|ARHGEF7(Cells_Cultured_fibroblasts)|RP11-365P13.5(Lung)	.	FALSE	111780872	111950268	8	169396	0.0344326	0.0391584
Severe	Population	ALL	1	15768501	G	A	0.101226	0.97899	0.101226	.+..	8.3332e-05	0.27046	0.06874	8.3332e-05	A2	G	A	-0.036226	0.06003	0.5462	FALSE	intronic	CTRC		rs7527601	.	.	.	.	FALSE	15767632	15768501	2	869	0.101226	0.143012
Susceptibillity	Population	ALL	9	4448706	G	C	0.0133385	0.92965	0.0133385	........+.....	7.9615e-05	-0.19865	0.0503487	7.9615e-05	C2	G	C	0.014545	0.024162	0.54718	FALSE	intergenic	GLIS3;SLC1A1	dist=148638;dist=41762	rs191714760	.	.	GLIS3(Thyroid)|CDC37L1(Artery_Tibial)	NBAS	FALSE	4448706	4448706	1	0	0.0133385	0.0133385
Hospitalization	Population	ALL	2	229958466	G	C	0.75911	0.99826	0.24089	.+....	7.5823e-05	0.1163	0.029738	9.2005e-05	B2	G	C	-0.0080374	0.013411	0.54897	FALSE	intronic	PID1		rs719770	.	.	.	.	FALSE	229304051	229962874	43	658823	0.240407	0.482148
Susceptibillity	Population	ALL	7	95082658	T	C	0.0427152	0.99252	0.0427152	........+.....	2.0972e-05	-0.11491	0.0270099	2.0972e-05	C2	T	C	-0.0065467	0.010982	0.5511	TRUE	intergenic	PON2;ASB4	dist=18274;dist=32555	rs112612768	.	.	.	.	FALSE	95082658	95140031	7	57373	0.0427152	0.145199
Susceptibillity	Population	ALL	4	1238970	G	A	0.127662	0.98252	0.127662	........+.....	7.0443e-05	-0.066791	0.0168038	7.0443e-05	C2	G	A	0.0040688	0.0068634	0.5533	FALSE	intronic	CTBP1		rs75150069	.	Waist-to-hip ratio adjusted for BMI	FGFRL1(Thyroid)|CTBP1-AS2(Thyroid)|MAEA(Thyroid)|UVSSA(Thyroid)|CTBP1-AS2(Esophagus_Gastroesophageal_Junction)|CTBP1-AS2(Liver)|UVSSA(Liver)|CTBP1-AS2(Small_Intestine_Terminal_Ileum)|CTBP1-AS2(Skin_Not_Sun_Exposed_Suprapubic)|MAEA(Skin_Not_Sun_Exposed_Suprapubic)|UVSSA(Skin_Not_Sun_Exposed_Suprapubic)|UVSSA(Prostate)|CTBP1-AS2(Stomach)|MAEA(Brain_Nucleus_accumbens_basal_ganglia)|CTBP1-AS2(Esophagus_Mucosa)|UVSSA(Esophagus_Mucosa)|UVSSA(Whole_Blood)|CTBP1-AS2(Artery_Tibial)|MAEA(Adrenal_Gland)|CTBP1-AS2(Nerve_Tibial)|MAEA(Nerve_Tibial)|UVSSA(Nerve_Tibial)|SLC26A1(Skin_Sun_Exposed_Lower_leg)|CTBP1-AS2(Skin_Sun_Exposed_Lower_leg)|MAEA(Skin_Sun_Exposed_Lower_leg)|UVSSA(Skin_Sun_Exposed_Lower_leg)|UVSSA(Cells_Cultured_fibroblasts)|CTBP1-AS2(Colon_Sigmoid)|CTBP1-AS2(Artery_Aorta)|MAEA(Artery_Aorta)|CTBP1-AS2(Spleen)|UVSSA(Spleen)|CTBP1-AS2(Brain_Cerebellar_Hemisphere)|CTBP1-AS2(Brain_Cerebellum)|CTBP1-AS2(Adipose_Visceral_Omentum)|MAEA(Adipose_Visceral_Omentum)|CTBP1-AS(Testis)|CTBP1-AS2(Testis)|UVSSA(Testis)|AC078852.1(Testis)|SLC26A1(Adipose_Subcutaneous)|RNF212(Adipose_Subcutaneous)|CTBP1-AS2(Adipose_Subcutaneous)|MAEA(Adipose_Subcutaneous)|UVSSA(Adipose_Subcutaneous)|CTBP1-AS2(Pancreas)|UVSSA(Pancreas)|PIGG(Esophagus_Muscularis)|CTBP1-AS2(Esophagus_Muscularis)|UVSSA(Esophagus_Muscularis)|CTBP1-AS2(Colon_Transverse)|MAEA(Colon_Transverse)|UVSSA(Colon_Transverse)|SLC26A1(Lung)|CTBP1-AS2(Lung)|MAEA(Lung)|CTBP1-AS2(Breast_Mammary_Tissue)|UVSSA(Breast_Mammary_Tissue)	.	FALSE	1238970	1312394	2	73424	0.127662	0.128409
Susceptibillity	Population	ALL	4	159834341	C	T	0.57065	0.99755	0.42935	...++.........	6.3808e-05	-0.044283	0.0110755	6.3808e-05	C2	C	T	-0.002567	0.0044375	0.56294	TRUE	intronic	C4orf45		rs4690915	.	.	FNIP2(Brain_Putamen_basal_ganglia)|ETFDH(Muscle_Skeletal)|FNIP2(Brain_Hypothalamus)|RAPGEF2(Whole_Blood)|ETFDH(Artery_Tibial)|ETFDH(Nerve_Tibial)|C4orf45(Nerve_Tibial)|RAPGEF2(Nerve_Tibial)|U3(Skin_Sun_Exposed_Lower_leg)|FNIP2(Testis)|C4orf45(Testis)|U3(Adipose_Subcutaneous)|FNIP2(Esophagus_Muscularis)	FNIP2|FAM198B|ETFDH|HS.415576	FALSE	159277558	159834341	10	556783	0.0773891	0.429865
Hospitalization	Population	ALL	23	127489378	T	G	0.0281514	0.97895	0.0281514	.+..+.	1.0137e-05	0.27902	0.063915	1.2679e-05	B2	T	G	0.026686	0.046205	0.56356	TRUE	intergenic	ACTRT1;SMARCA1	dist=302996;dist=1091105	rs148278937	.	.	.	.	FALSE	127483291	127489378	2	6087	0.0255975	0.0281514
Hospitalization	Population	ALL	4	89719379	T	C	0.31125	0.998	0.31125	+...+.	7.5109e-05	0.10707	0.027214	8.3452e-05	B2	T	C	0.0069704	0.012076	0.5638	TRUE	intronic	FAM13A		rs1377289	.	.	FAM13A(Artery_Tibial)|FAM13A(Nerve_Tibial)|FAM13A(Cells_Cultured_fibroblasts)|FAM13A(Adipose_Subcutaneous)	.	FALSE	89719379	89719379	1	0	0.31125	0.31125
Hospitalization	Population	ALL	3	133310976	G	A	0.0168066	0.94283	0.0168066	....+.	6.892e-05	0.41159	0.103414	6.892e-05	B2	G	A	0.03174	0.05499	0.56381	TRUE	intergenic	CDV3;TOPBP1	dist=1858;dist=8121	rs150004602	.	.	SRPRB(Skin_Not_Sun_Exposed_Suprapubic)	1557277_a_at	FALSE	133310976	133310976	1	0	0.0168066	0.0168066
Severe	Population	ALL	1	229072289	G	C	0.0528677	0.91445	0.0528677	...+	8.7455e-05	-0.37017	0.09436	8.7455e-05	A2	G	C	0.037307	0.06534	0.568	FALSE	intergenic	RHOU;MIR4454	dist=189878;dist=238141	rs76993345	.	.	.	.	FALSE	229072289	229072289	1	0	0.0528677	0.0528677
Susceptibillity	Population	ALL	5	165819245	T	C	0.434617	0.99655	0.434617	........+.....	7.9667e-05	0.044011	0.0111551	7.9667e-05	C2	T	C	-0.002525	0.0044704	0.57219	FALSE	intergenic	LOC102546299;LINC01947	dist=1849256;dist=512982	rs4868981	.	.	.	.	FALSE	165819245	165856385	8	37140	0.417824	0.434617
Susceptibillity	Population	ALL	12	46413841	G	A	0.0750413	0.98971	0.0750413	........+.....	2.17e-05	0.086905	0.0204643	2.17e-05	C2	G	A	-0.0046784	0.0083577	0.57563	FALSE	intergenic	SCAF11;SLC38A1	dist=29484;dist=163005	rs7134624	.	.	.	.	FALSE	46407223	46443221	23	35998	0.0727707	0.100459
Susceptibillity	Population	ALL	8	124709508	C	T	0.273839	0.99096	0.273839	.....+........	2.8427e-05	-0.048457	0.0123694	8.9469e-05	C2	C	T	0.0027655	0.0049407	0.57566	FALSE	intronic	ANXA13		rs59903084	.	.	.	.	FALSE	124709508	124709508	1	0	0.273839	0.273839
Susceptibillity	Population	ALL	10	32066580	T	A	0.194181	0.93039	0.194181	........+.....	2.3851e-06	0.063801	0.0142917	8.0379e-06	C2	T	A	0.0033534	0.0060181	0.57738	TRUE	intergenic	ZEB1;ARHGAP12	dist=247848;dist=27746	rs10826992	.	.	.	.	FALSE	32066580	32066580	1	0	0.194181	0.194181
Susceptibillity	Population	ALL	2	192774154	G	A	0.0370456	0.93198	0.0370456	........+....+	4.7266e-06	0.13767	0.0300804	4.7266e-06	C2	G	A	0.0072923	0.013278	0.58286	TRUE	intergenic	CAVIN2;TMEFF2	dist=62340;dist=39618	rs147509469	.	.	.	.	FALSE	192774154	192774154	1	0	0.0370456	0.0370456
Hospitalization	Population	ALL	8	129492318	A	G	0.60015	1	0.39985	....+.	3.4908e-05	0.10818	0.026138	3.4908e-05	B2	A	G	0.0070114	0.012901	0.5868	TRUE	ncRNA_intronic	LINC00824		rs13281279	Urinary albumin-to-creatinine ratio|Years of education|HDL cholesterol change with statins|Fasting blood glucose|LDL cholesterol|Rheumatoid arthritis	.	.	LYST	FALSE	129492318	129492318	1	0	0.39985	0.39985
Severe	Population	ALL	8	13495008	C	G	0.180011	0.97509	0.180011	..+.	6.3561e-05	0.21533	0.053844	6.3561e-05	A2	C	G	-0.024569	0.045492	0.5892	FALSE	intergenic	LOC102725080;SGCZ	dist=4923;dist=447346	rs13278801	.	.	.	.	FALSE	13493140	13495008	2	1868	0.180011	0.181469
Susceptibillity	Population	ALL	4	4436039	A	G	0.0218214	1	0.0218214	........+.....	4.0651e-05	-0.15529	0.0378415	4.0651e-05	C2	A	G	0.0095952	0.017875	0.59141	FALSE	intronic	STX18		rs77483696	.	.	.	.	FALSE	4436039	4436039	1	0	0.0218214	0.0218214
Hospitalization	Population	ALL	16	7591665	G	T	0.0555964	0.98566	0.0555964	.+..+.	7.5331e-05	-0.22244	0.056484	8.2117e-05	B2	G	T	0.014654	0.027621	0.59573	FALSE	intronic	RBFOX1		rs200693233	.	.	.	.	FALSE	7591665	7591665	1	0	0.0555964	0.0555964
Susceptibillity	Population	ALL	20	19113918	T	C	0.642122	0.98914	0.357878	...+....+.....	3.3711e-06	0.05317	0.0114422	3.3711e-06	C2	T	C	-0.0024184	0.0045621	0.59604	FALSE	intergenic	SCP2D1-AS1;SLC24A3	dist=303071;dist=79368	rs6112243	HOMA-B|Irritible bowel syndrome|HOMA-IR|Advanced age-related macular degeneration (geographic atrophy)|HDL cholesterol change with statins|Gene expression of TMEM55A in peripheral blood monocytes	.	SLC24A3(Adipose_Subcutaneous)	SLC24A3	FALSE	19111511	19113918	2	2407	0.357379	0.357878
Susceptibillity	Population	ALL	14	51829461	G	T	0.200304	0.98168	0.200304	......+.......	5.2447e-05	0.055777	0.0137911	5.2447e-05	C2	G	T	-0.0029446	0.0055808	0.59776	FALSE	ncRNA_intronic	LINC00640		rs2356896	.	.	RP11-255G12.2(Skin_Not_Sun_Exposed_Suprapubic)|TMX1(Artery_Tibial)|TMX1(Adipose_Subcutaneous)	.	FALSE	51829461	51829461	1	0	0.200304	0.200304
Severe	Population	ALL	2	157542976	G	T	0.0677419	1	0.0677419	...+	7.748e-05	-0.32686	0.082707	7.748e-05	A2	G	T	-0.028472	0.05424	0.5996	TRUE	intergenic	GPD2;GALNT5	dist=100061;dist=571241	rs80245786	.	.	.	.	FALSE	157542976	157542976	1	0	0.0677419	0.0677419
Severe	Population	ALL	2	239135805	C	T	0.0144878	0.98672	0.0144878	.++.	5.2959e-05	0.68723	0.170016	5.2959e-05	A2	C	T	-0.050914	0.098357	0.6047	FALSE	ncRNA_intronic	LINC02610		rs73104365	.	.	.	.	FALSE	239135805	239135805	1	0	0.0144878	0.0144878
Hospitalization	Population	ALL	1	69398115	G	A	0.0163732	1	0.0163732	....+.	7.2607e-05	0.39927	0.102471	9.7628e-05	B2	G	A	-0.027495	0.053835	0.60954	FALSE	intergenic	DEPDC1-AS1;LINC01707	dist=393805;dist=123466	rs115956961	.	.	.	.	FALSE	69398115	69398115	1	0	0.0163732	0.0163732
Susceptibillity	Population	ALL	15	64563585	C	T	0.0780758	0.96939	0.0780758	......+.......	3.8013e-05	0.086407	0.0209765	3.8013e-05	C2	C	T	0.0047733	0.0093674	0.61036	TRUE	intronic	CSNK1G1		rs118063736	.	.	PIF1(Brain_Nucleus_accumbens_basal_ganglia)|RBPMS2(Whole_Blood)	.	FALSE	64563585	65017324	2	453739	0.0490871	0.0780758
Severe	Population	ALL	5	126028629	A	G	0.28552	0.98854	0.28552	.+.+	9.6022e-05	0.17654	0.045261	9.6022e-05	A2	A	G	-0.018712	0.037031	0.6133	FALSE	intergenic	TEX43;LMNB1-DT	dist=56653;dist=59026	rs35058784	.	.	.	.	FALSE	126028629	126028629	1	0	0.28552	0.28552
Susceptibillity	Population	ALL	2	150411005	C	T	0.0228361	1	0.0228361	......+.......	1.5019e-05	0.15116	0.0371194	4.6583e-05	C2	C	T	0.0084251	0.016725	0.61445	TRUE	intergenic	LYPD6;MMADHC	dist=80346;dist=15146	rs10188237	Birth weight|LDL cholesterol	.	.	.	FALSE	150411005	150411005	1	0	0.0228361	0.0228361
Hospitalization	Population	ALL	6	69598275	A	G	0.0130451	0.95791	0.0130451	....+.	1.0831e-05	0.51131	0.118963	1.7227e-05	B2	A	G	-0.028577	0.057562	0.61957	FALSE	intronic	ADGRB3		rs150638293	.	.	.	.	FALSE	69522080	69598275	2	76195	0.0130451	0.0312
Susceptibillity	Population	ALL	12	63540400	C	T	0.0425208	0.97017	0.0425208	....+.........	6.8212e-05	0.10928	0.0279857	9.4341e-05	C2	C	T	-0.005839	0.011762	0.6196	FALSE	UTR3	AVPR1A	NM_000706:c.*739G>A	rs117072097	.	.	TMEM5(Brain_Putamen_basal_ganglia)|TMEM5(Brain_Nucleus_accumbens_basal_ganglia)|AVPR1A(Skin_Sun_Exposed_Lower_leg)	.	FALSE	63540400	63540400	1	0	0.0425208	0.0425208
Hospitalization	Population	ALL	13	113293142	T	G	0.170037	0.99488	0.170037	.+....	2.705e-05	0.13585	0.033623	5.3369e-05	B2	T	G	-0.0073731	0.015057	0.62437	FALSE	intergenic	TUBGCP3;ATP11AUN	dist=50643;dist=8216	rs12429013	.	.	RP11-88E10.5(Whole_Blood)	.	TRUE	113293142	113294311	3	1169	0.170037	0.171989
Hospitalization	Population	ALL	18	20267461	C	T	0.0217717	0.93796	0.0217717	.+....	4.2762e-05	0.37564	0.091798	4.2762e-05	B2	C	T	0.021937	0.045287	0.6281	TRUE	intergenic	CTAGE1;LOC101927571	dist=269583;dist=35993	rs113766925	.	.	.	.	FALSE	20072399	21151617	7	1079218	0.0124887	0.474765
Hospitalization	Population	ALL	2	74416780	C	T	0.493436	0.99637	0.493436	..+...	5.4912e-05	0.10183	0.025245	5.4912e-05	B2	C	T	-0.0059574	0.012651	0.6377	FALSE	intergenic	MOB1A;MTHFD2	dist=10774;dist=8962	rs3108165	.	.	BOLA3(Heart_Left_Ventricle)|RP11-287D1.4(Thyroid)|MOB1A(Thyroid)|BOLA3-AS1(Skin_Not_Sun_Exposed_Suprapubic)|MTHFD2(Skin_Not_Sun_Exposed_Suprapubic)|BOLA3-AS1(Brain_Nucleus_accumbens_basal_ganglia)|BOLA3-AS1(Brain_Cortex)|BOLA3-AS1(Muscle_Skeletal)|MOB1A(Muscle_Skeletal)|MOB1A(Esophagus_Mucosa)|BOLA3(Heart_Atrial_Appendage)|BOLA3-AS1(Brain_Caudate_basal_ganglia)|MTHFD2(Whole_Blood)|RP11-287D1.4(Artery_Tibial)|MOB1A(Artery_Tibial)|RP11-287D1.4(Skin_Sun_Exposed_Lower_leg)|BOLA3-AS1(Skin_Sun_Exposed_Lower_leg)|MTHFD2(Skin_Sun_Exposed_Lower_leg)|RP11-287D1.4(Cells_Cultured_fibroblasts)|BOLA3-AS1(Cells_Cultured_fibroblasts)|MOB1A(Cells_Cultured_fibroblasts)|BOLA3-AS1(Colon_Sigmoid)|BOLA3-AS1(Brain_Anterior_cingulate_cortex_BA24)|BOLA3(Brain_Cerebellar_Hemisphere)|BOLA3-AS1(Brain_Cerebellar_Hemisphere)|BOLA3(Brain_Frontal_Cortex_BA9)|BOLA3-AS1(Brain_Frontal_Cortex_BA9)|BOLA3(Brain_Cerebellum)|BOLA3-AS1(Brain_Cerebellum)|MOB1A(Brain_Cerebellum)|BOLA3-AS1(Adipose_Subcutaneous)|MOB1A(Adipose_Subcutaneous)|BOLA3-AS1(Pancreas)|MOB1A(Esophagus_Muscularis)|RP11-287D1.4(Lung)|BOLA3-AS1(Breast_Mammary_Tissue)	.	FALSE	74414105	74421413	5	7308	0.477412	0.493436
Severe	Population	ALL	6	69770759	C	A	0.429101	0.9915	0.429101	..+.	6.4096e-05	-0.16513	0.041312	6.4096e-05	A2	C	A	-0.015765	0.033721	0.6401	TRUE	intronic	ADGRB3		rs653895	.	.	.	.	FALSE	69770759	69770759	1	0	0.429101	0.429101
Severe	Population	ALL	8	40903800	T	C	0.336244	0.99466	0.336244	..++	9.7939e-05	0.16872	0.04331	9.7939e-05	A2	T	C	0.016756	0.036208	0.6435	TRUE	intergenic	ZMAT4;SFRP1	dist=148455;dist=215681	rs12677716	.	.	.	.	FALSE	40884542	40903800	4	19258	0.333775	0.339804
Susceptibillity	Population	ALL	6	14650852	T	C	0.0136074	0.86224	0.0136074	........+.....	8.193e-06	-0.20918	0.0514997	4.8706e-05	C2	T	C	0.010034	0.021866	0.64631	FALSE	intergenic	LINC01108;JARID2	dist=365167;dist=595448	rs146008170	.	.	.	.	FALSE	14650852	14650852	1	0	0.0136074	0.0136074
Hospitalization	Population	ALL	3	153476687	T	G	0.122383	0.98063	0.122383	....+.	6.7149e-05	-0.15587	0.039103	6.7149e-05	B2	T	G	-0.0090095	0.01969	0.64726	TRUE	ncRNA_intronic	LINC02006		rs77217887	.	.	.	.	FALSE	153476687	153476687	1	0	0.122383	0.122383
Hospitalization	Population	ALL	19	35081406	T	C	0.608372	0.99429	0.391628	..+...	8.5778e-06	0.10717	0.025826	3.3277e-05	B2	T	C	-0.0056024	0.012326	0.64945	FALSE	ncRNA_intronic	SCGB1B2P		rs899197	Diastolic blood pressure (DBP)|HDL cholesterol	.	ZNF181(Thyroid)|SCGB1B2P(Skin_Not_Sun_Exposed_Suprapubic)|SCGB2B2(Skin_Not_Sun_Exposed_Suprapubic)|CTD-2553L13.9(Muscle_Skeletal)|CTD-2553L13.5(Heart_Atrial_Appendage)|ZNF181(Heart_Atrial_Appendage)|SCGB1B2P(Skin_Sun_Exposed_Lower_leg)|ZNF181(Colon_Sigmoid)|ZNF181(Lung)	LSM14A|ZNF302	FALSE	35075759	35082788	9	7029	0.390633	0.405665
Susceptibillity	Population	ALL	6	34924306	G	A	0.0714684	0.99674	0.0714684	....+.........	7.2542e-05	0.083373	0.0210124	7.2542e-05	C2	G	A	0.003631	0.0081217	0.65482	TRUE	intronic	ANKS1A		rs35285054	.	.	TAF11(Heart_Left_Ventricle)|TAF11(Esophagus_Gastroesophageal_Junction)|UHRF1BP1(Skin_Not_Sun_Exposed_Suprapubic)|TAF11(Skin_Not_Sun_Exposed_Suprapubic)|TCP11(Skin_Not_Sun_Exposed_Suprapubic)|RP11-140K17.3(Muscle_Skeletal)|UHRF1BP1(Muscle_Skeletal)|TAF11(Muscle_Skeletal)|C6orf106(Esophagus_Mucosa)|TAF11(Esophagus_Mucosa)|UHRF1BP1(Artery_Tibial)|TAF11(Artery_Tibial)|SNRPC(Nerve_Tibial)|UHRF1BP1(Skin_Sun_Exposed_Lower_leg)|TCP11(Skin_Sun_Exposed_Lower_leg)|TAF11(Cells_Cultured_fibroblasts)|UHRF1BP1(Colon_Sigmoid)|TAF11(Testis)|UHRF1BP1(Adipose_Subcutaneous)|TAF11(Adipose_Subcutaneous)|TCP11(Adipose_Subcutaneous)|C6orf106(Pancreas)|UHRF1BP1(Esophagus_Muscularis)|TAF11(Esophagus_Muscularis)	.	FALSE	34913186	34976502	4	63316	0.0681057	0.071887
Hospitalization	Population	ALL	16	54006217	G	A	0.0773705	0.91212	0.0773705	....+.	4.7889e-05	-0.20446	0.050288	4.7889e-05	B2	G	A	-0.012064	0.02709	0.65609	TRUE	intronic	FTO		rs2160305	Mitral annular calcium	.	.	EPHB2	FALSE	54006217	54982880	2	976663	0.0405411	0.0773705
Hospitalization	Population	ALL	1	85616099	T	A	0.0564618	0.94868	0.0564618	.+..+.	5.914e-05	0.22471	0.055951	5.914e-05	B2	T	A	0.011814	0.02665	0.65754	TRUE	intergenic	MIR4423;SYDE2	dist=16543;dist=6476	rs74095818	.	.	MCOLN3(Esophagus_Mucosa)	.	FALSE	85606623	85616099	2	9476	0.0518856	0.0564618
Susceptibillity	Population	ALL	1	65512891	C	A	0.0955612	0.98761	0.0955612	...+..........	9.1878e-06	0.073503	0.018417	6.5783e-05	C2	C	A	-0.003147	0.0071065	0.65789	FALSE	intronic	JAK1		rs3014976	Birth weight|Bipolar disorder	.	LINC01359(Whole_Blood)|RP4-535B20.1(Artery_Tibial)	MIRN101-1|AK4|LEPR|ILMN_1839665	TRUE	65500243	65513867	12	13624	0.0949032	0.10511
Hospitalization	Population	ALL	14	20792844	A	G	0.0344355	0.98816	0.0344355	....+.	5.3436e-05	-0.2624	0.064948	5.3436e-05	B2	A	G	0.011089	0.025141	0.65915	FALSE	intronic	CCNB1IP1		rs6575167	HOMA-B|Fasting insulin|Triglycerides|HOMA-IR	.	.	ANG|RPPH1	FALSE	20788192	20793413	3	5221	0.0342583	0.0344355
Susceptibillity	Population	ALL	11	65139632	C	A	0.0156689	0.95793	0.0156689	........+.....	2.5726e-05	-0.18856	0.0460736	4.2658e-05	C2	C	A	-0.0082818	0.019093	0.66446	TRUE	intergenic	TIGD3;SLC25A45	dist=14550;dist=3031	rs147160256	.	.	C11orf68(Brain_Frontal_Cortex_BA9)|C11orf68(Lung)	.	FALSE	65139632	65139632	1	0	0.0156689	0.0156689
Hospitalization	Population	ALL	1	209176403	C	T	0.0430968	0.961	0.0430968	.+..+.	6.8038e-05	0.25908	0.065133	6.9587e-05	B2	C	T	0.017126	0.040414	0.67173	TRUE	intergenic	LINC01774;LINC01696	dist=27751;dist=322398	rs1989697	.	.	.	.	FALSE	209176403	209201010	2	24607	0.0430968	0.0558391
Hospitalization	Population	ALL	8	99445300	G	T	0.0647899	0.95585	0.0647899	.+....	9.0238e-05	0.20219	0.051639	9.0238e-05	B2	G	T	-0.011134	0.026502	0.67439	FALSE	downstream	KCNS2	dist=219	rs11783271	.	.	.	.	FALSE	99445300	99445300	1	0	0.0647899	0.0647899
Severe	Population	ALL	4	54015172	T	A	0.0319656	0.97069	0.0319656	.+.+	3.6304e-05	0.46254	0.112	3.6304e-05	A2	T	A	0.029155	0.069708	0.6758	TRUE	intronic	SCFD2		rs7659857	.	.	.	.	FALSE	54015172	54015172	1	0	0.0319656	0.0319656
Susceptibillity	Population	ALL	13	104628868	C	T	0.208232	1	0.208232	......+.......	8.1326e-06	0.0536	0.0133861	6.2243e-05	C2	C	T	0.0022303	0.0054404	0.68184	TRUE	intergenic	LINC01309;DAOA-AS1	dist=548833;dist=1482538	rs11069538	Eye color|Late onset Alzheimer's disease|Spine bone mineral density (BMD)|Microalbuminuria	.	.	.	FALSE	104627450	104630259	17	2809	0.145965	0.2102
Hospitalization	Population	ALL	11	122628601	T	C	0.0112176	0.91167	0.0112176	.+....	8.2176e-06	0.59116	0.132564	8.2176e-06	B2	T	C	-0.027902	0.068727	0.68475	FALSE	intronic	UBASH3B		rs181217672	.	.	.	.	FALSE	122628601	122628601	1	0	0.0112176	0.0112176
Susceptibillity	Population	ALL	2	173482678	C	G	0.0519276	0.99186	0.0519276	...+.+........	2.3166e-05	-0.098805	0.0242938	4.7601e-05	C2	C	G	-0.003677	0.0091236	0.68694	TRUE	intergenic	PDK1;RAPGEF4-AS1	dist=9281;dist=105239	rs1010752	HDL cholesterol|Chronic kidney disease|Rheumatoid arthritis	.	PDK1(Muscle_Skeletal)|PDK1(Whole_Blood)|PDK1(Cells_Cultured_fibroblasts)	PDK1	FALSE	173482678	173482678	1	0	0.0519276	0.0519276
Hospitalization	Population	ALL	23	86712698	C	T	0.0445491	0.97838	0.0445491	..+...	1.9509e-05	0.19688	0.049853	7.8381e-05	B2	C	T	-0.0095094	0.023986	0.69177	FALSE	intergenic	DACH2;KLHL4	dist=625093;dist=60107	rs150531205	.	.	.	.	FALSE	86697895	86714223	3	16328	0.0437073	0.0450087
Severe	Population	ALL	2	1075149	G	GT	0.200244	0.99092	0.200244	...+	8.2765e-05	-0.19951	0.050684	8.2765e-05	A2	G	GT	-0.015591	0.039649	0.6942	TRUE	intronic	SNTG2		rs57835516	.	.	AC116614.1(Esophagus_Gastroesophageal_Junction)|SNTG2(Esophagus_Gastroesophageal_Junction)|SNTG2(Skin_Not_Sun_Exposed_Suprapubic)|SNTG2(Muscle_Skeletal)|AC116614.1(Artery_Tibial)|SNTG2(Artery_Tibial)|SNTG2(Nerve_Tibial)|SNTG2(Skin_Sun_Exposed_Lower_leg)|SNTG2(Colon_Sigmoid)|SNTG2(Artery_Aorta)|AC116614.1(Adipose_Visceral_Omentum)|SNTG2(Adipose_Visceral_Omentum)|SNTG2(Adipose_Subcutaneous)|SNTG2(Esophagus_Muscularis)|SNTG2(Colon_Transverse)|SNTG2(Breast_Mammary_Tissue)	.	FALSE	1075149	1087940	3	12791	0.197601	0.266731
Susceptibillity	Population	ALL	19	48689393	T	G	0.0611015	1	0.0611015	........+.....	6.157e-05	0.08821	0.0223283	7.7955e-05	C2	T	G	0.0036022	0.0093401	0.69974	TRUE	intronic	ZSWIM9		rs972800	Serum creatinine|Chronic kidney disease|Gene expression of PLA2G4C in blood|Gene expression of PLA2G4C in peripheral blood monocytes|Neuroticism|Type 1 diabetes, combined control dataset, gender differentiated	.	PLA2G4C(Heart_Left_Ventricle)|PLA2G4C(Brain_Putamen_basal_ganglia)|PLA2G4C(Thyroid)|LIG1(Thyroid)|PLA2G4C(Esophagus_Gastroesophageal_Junction)|PLA2G4C(Skin_Not_Sun_Exposed_Suprapubic)|PLA2G4C(Brain_Cortex)|PLA2G4C(Artery_Coronary)|PLA2G4C(Esophagus_Mucosa)|PLA2G4C(Heart_Atrial_Appendage)|PLA2G4C(Brain_Caudate_basal_ganglia)|CABP5(Whole_Blood)|PLA2G4C(Whole_Blood)|PLA2G4C(Artery_Tibial)|LIG1(Artery_Tibial)|PLA2G4C(Uterus)|PLA2G4C(Nerve_Tibial)|PLA2G4C(Skin_Sun_Exposed_Lower_leg)|PLA2G4C(Cells_Cultured_fibroblasts)|PLA2G4C(Colon_Sigmoid)|PLA2G4C(Artery_Aorta)|PLA2G4C(Brain_Cerebellar_Hemisphere)|PLA2G4C(Brain_Cerebellum)|PLA2G4C(Adipose_Visceral_Omentum)|PLA2G4C(Adipose_Subcutaneous)|LIG1(Pancreas)|PLA2G4C(Esophagus_Muscularis)|PLA2G4C(Colon_Transverse)|PLA2G4C(Lung)|PLA2G4C(Breast_Mammary_Tissue)	PLA2G4C	FALSE	48689393	48689393	1	0	0.0611015	0.0611015
Severe	Population	ALL	4	173089205	A	G	0.818081	0.9859	0.181919	...+	2.7466e-05	0.22185	0.052902	2.7466e-05	A2	A	G	-0.015032	0.039351	0.7025	FALSE	intronic	GALNTL6		rs13124593	HOMA-B	.	.	.	FALSE	173089205	173089205	1	0	0.181919	0.181919
Susceptibillity	Population	ALL	20	1159395	T	C	0.0860688	0.98703	0.0860688	........+.....	2.993e-06	0.090001	0.0195003	3.9235e-06	C2	T	C	0.0031046	0.0081464	0.70313	TRUE	intergenic	PSMF1;TMEM74B	dist=6505;dist=1810	rs6078040	HOMA-B|Parkinson's disease|HDL cholesterol	.	TMEM74B(Skin_Sun_Exposed_Lower_leg)	.	FALSE	1159395	1161063	3	1668	0.0849309	0.0861008
Severe	Population	ALL	10	70019321	A	G	0.0589961	1	0.0589961	.+..	1.086e-05	-0.35043	0.088298	7.2262e-05	A2	A	G	-0.028341	0.07453	0.7038	TRUE	intergenic	ATOH7;PBLD	dist=27451;dist=23096	rs112017830	.	.	.	.	FALSE	70019321	70019321	1	0	0.0589961	0.0589961
Susceptibillity	Population	ALL	2	208316981	G	A	0.102966	0.94561	0.102966	.......++.....	7.6146e-05	0.073282	0.0186942	8.8531e-05	C2	G	A	0.002962	0.0078127	0.7046	TRUE	intergenic	LINC01802;CREB1	dist=181193;dist=77705	rs34684089	.	.	METTL21A(Cells_Cultured_fibroblasts)	.	FALSE	208316981	208316981	1	0	0.102966	0.102966
Susceptibillity	Population	ALL	13	59838058	T	C	0.332329	0.99651	0.332329	.....+..+.....	2.4375e-05	0.048106	0.0116609	3.6998e-05	C2	T	C	0.0017563	0.0047769	0.71313	TRUE	intergenic	LINC00374;DIAPH3	dist=1030807;dist=401663	rs9317059	.	.	.	.	FALSE	59834597	59843059	5	8462	0.186401	0.336663
Hospitalization	Population	ALL	1	55406204	A	G	0.0573022	1	0.0573022	....+.	2.96e-05	0.21847	0.055162	7.477e-05	B2	A	G	0.010599	0.029122	0.7159	TRUE	intergenic	DHCR24;TMEM61	dist=53336;dist=40097	rs61769394	.	.	DHCR24(Skin_Not_Sun_Exposed_Suprapubic)|DHCR24(Skin_Sun_Exposed_Lower_leg)	.	FALSE	55406204	55406204	1	0	0.0573022	0.0573022
Hospitalization	Population	ALL	11	20072722	T	C	0.0508742	1	0.0508742	.+....	8.4516e-05	0.23105	0.058774	8.4516e-05	B2	T	C	-0.010727	0.030922	0.72865	FALSE	intronic	NAV2		rs34604195	.	.	.	.	FALSE	20072722	20076558	4	3836	0.0508742	0.0532779
Susceptibillity	Population	ALL	8	73484579	A	G	0.0132418	1	0.0132418	........+.....	6.6897e-06	0.20248	0.0477813	2.2582e-05	C2	A	G	0.0075758	0.021998	0.73056	TRUE	intronic	KCNB2		rs111724430	.	.	.	.	FALSE	73484579	73484579	1	0	0.0132418	0.0132418
Susceptibillity	Population	ALL	18	74529690	A	G	0.0171711	0.94877	0.0171711	...+.+..+.....	1.6344e-06	0.21214	0.0443292	1.7059e-06	C2	A	G	0.006901	0.02043	0.73553	TRUE	ncRNA_intronic	ZNF236-DT		rs113611930	.	.	.	.	FALSE	74505856	74773237	8	267381	0.0171711	0.0501375
Hospitalization	Population	ALL	22	37524990	C	T	0.0271926	1	0.0271926	.+..+.	7.2145e-05	0.31867	0.080288	7.2145e-05	B2	C	T	0.012921	0.038676	0.73833	TRUE	intronic	IL2RB		rs80051711	.	.	TST(Lung)	.	TRUE	37365274	37524990	2	159716	0.0271926	0.0644084
Hospitalization	Population	ALL	7	131258203	A	G	0.0563135	0.98609	0.0563135	....+.	5.3732e-05	-0.21099	0.05224	5.3732e-05	B2	A	G	0.0070979	0.021557	0.74195	FALSE	intergenic	PODXL;LOC101928782	dist=16816;dist=336776	rs1643275	Rheumatoid arthritis|Aortic valve calcium|Eye color|Fasting blood glucose|Hypertension (early onset hypertension)	.	MKLN1-AS(Thyroid)	.	FALSE	131255748	131261562	5	5814	0.056273	0.0567594
Hospitalization	Population	ALL	23	43406915	C	A	0.0388019	0.91438	0.0388019	....+.	6.9182e-05	0.22115	0.055579	6.9182e-05	B2	C	A	0.01039	0.031608	0.74236	TRUE	intergenic	PINCR;MAOA	dist=321068;dist=107240	rs146104606	.	.	.	.	FALSE	43406915	43881468	3	474553	0.0388019	0.0507384
Susceptibillity	Population	ALL	9	23925279	G	T	0.04532	0.94187	0.04532	........+.....	2.091e-05	-0.11218	0.0275534	4.672e-05	C2	G	T	-0.0036745	0.011561	0.75061	TRUE	intergenic	ELAVL2;IZUMO3	dist=74680;dist=617671	rs117857923	.	.	RP11-321L2.2(Testis)	.	FALSE	23925279	23925279	1	0	0.04532	0.04532
Susceptibillity	Population	ALL	3	194661899	G	T	0.0163714	0.90998	0.0163714	...+..+.......	6.7235e-05	0.18142	0.045515	6.7235e-05	C2	G	T	0.0060637	0.019137	0.75136	TRUE	intergenic	LINC01968;XXYLT1	dist=159002;dist=127109	rs148275421	.	.	.	.	FALSE	194661899	194661899	1	0	0.0163714	0.0163714
Susceptibillity	Population	ALL	18	76233783	G	A	0.0254987	1	0.0254987	......+.......	8.028e-05	0.13582	0.0348617	9.777e-05	C2	G	A	-0.0055264	0.017609	0.75364	FALSE	intergenic	LINC01029;SALL3	dist=528100;dist=506492	rs10853399	Triglycerides	.	.	.	FALSE	76233783	76233783	1	0	0.0254987	0.0254987
Severe	Population	ALL	13	55513959	A	G	0.708731	0.99713	0.291269	.+..	1.8584e-05	0.17421	0.04456	9.2504e-05	A2	A	G	0.0086334	0.027766	0.7559	TRUE	intergenic	MIR1297;MIR5007	dist=627776;dist=234630	rs1979351	.	.	.	.	FALSE	55513959	55513959	1	0	0.291269	0.291269
Susceptibillity	Population	ALL	4	98518164	G	A	0.195155	0.99833	0.195155	......+.+.....	1.7548e-05	0.05655	0.0138893	4.6711e-05	C2	G	A	-0.0017593	0.0057604	0.76005	FALSE	intronic	STPG2		rs13130146	Height|Serum ratio of (1-arachidonoylglycerophosphocholine*)/(1-linoleoylglycerophosphocholine)|Schizophrenia|Sporadic Creutzfeldt-Jakob disease|HDL cholesterol|Hypertension (early onset hypertension)	.	STPG2(Skin_Not_Sun_Exposed_Suprapubic)|STPG2(Nerve_Tibial)|STPG2(Skin_Sun_Exposed_Lower_leg)|STPG2(Testis)	HS.552082|RAP1GDS1	FALSE	98518164	98518164	1	0	0.195155	0.195155
Susceptibillity	Population	ALL	4	25068536	T	C	0.0355629	1	0.0355629	.......++.....	2.5092e-05	0.1163	0.0280007	3.2741e-05	C2	T	C	0.0032161	0.010569	0.7609	TRUE	intergenic	LGI2;SEPSECS	dist=35968;dist=53100	rs16876735	.	.	.	.	FALSE	25068536	25068536	1	0	0.0355629	0.0355629
Susceptibillity	Population	ALL	6	20317875	A	G	0.0443579	1	0.0443579	...+....+.....	1.0093e-05	-0.10833	0.0269923	5.9907e-05	C2	A	G	-0.0035201	0.011948	0.76828	TRUE	intergenic	MBOAT1;E2F3	dist=105175;dist=84235	rs76482305	.	.	.	.	FALSE	20317875	20317875	1	0	0.0443579	0.0443579
Hospitalization	Population	ALL	7	17725290	G	T	0.67809	0.99444	0.32191	.++...	9.3634e-05	-0.10583	0.02709	9.3634e-05	B2	G	T	0.0044168	0.015025	0.76878	FALSE	intergenic	LINC02889;SNX13	dist=126757;dist=105095	rs11764270	.	.	.	.	FALSE	17725290	17953834	2	228544	0.0116659	0.32191
Hospitalization	Population	ALL	3	186794733	C	A	0.119573	0.98355	0.119573	.+..+.	6.3292e-05	0.15458	0.038643	6.3292e-05	B2	C	A	0.0047411	0.016641	0.77572	TRUE	UTR3	ST6GAL1	NM_173217:c.*1142C>A;NM_173216:c.*1142C>A;NM_003032:c.*1142C>A;NM_001353916:c.*1142C>A	rs9875079	.	.	.	.	FALSE	186794732	186794733	2	1	0.119569	0.119573
Severe	Population	ALL	23	112658180	T	G	0.548814	0.99399	0.451186	...+	9.8953e-06	-0.14177	0.032078	9.8953e-06	A2	T	G	-0.0049169	0.017312	0.7764	TRUE	ncRNA_intronic	LOC101928437		rs3848961	.	.	.	.	FALSE	112647591	112795375	61	147784	0.378759	0.465462
Severe	Population	ALL	7	87655251	A	T	0.134463	0.95512	0.134463	...+	6.3421e-05	0.2455	0.061379	6.3421e-05	A2	A	T	-0.013236	0.046759	0.7771	FALSE	intronic	ADAM22		rs10435249	.	.	ADAM22(Thyroid)|ADAM22(Muscle_Skeletal)|ADAM22(Ovary)	.	FALSE	87655251	87655251	1	0	0.134463	0.134463
Hospitalization	Population	ALL	3	128283406	C	T	0.254544	0.99073	0.254544	....+.	1.6774e-05	0.12473	0.02898	1.6774e-05	B2	C	T	-0.0036844	0.013196	0.78008	FALSE	intergenic	LOC90246;LINC01565	dist=53977;dist=7437	rs72987210	.	.	LINC01565(Spleen)	.	FALSE	128283406	128293393	2	9987	0.254544	0.31442
Hospitalization	Population	ALL	5	68200792	A	G	0.0980567	1	0.0980567	.+....	4.4005e-05	0.16884	0.042421	6.8877e-05	B2	A	G	0.0053909	0.019417	0.78129	TRUE	intergenic	PIK3R1;LINC02198	dist=603143;dist=62776	rs11747732	.	.	OCLN(Adipose_Visceral_Omentum)	.	TRUE	68195818	68200792	2	4974	0.0980567	0.122048
Severe	Population	ALL	8	58448661	G	A	0.0141123	0.98006	0.0141123	..+.	3.5917e-05	0.73895	0.178823	3.5917e-05	A2	G	A	-0.028428	0.10359	0.7838	FALSE	intergenic	LOC101929488;LOC286178	dist=171246;dist=210047	rs75591549	.	.	.	.	FALSE	58448661	58448661	1	0	0.0141123	0.0141123
Severe	Population	ALL	12	76379095	C	T	0.441853	0.98752	0.441853	.+..	5.5724e-05	0.16434	0.041184	6.6003e-05	A2	C	T	-0.0089252	0.032873	0.786	FALSE	intergenic	KRR1;PHLDA1	dist=473706;dist=40132	rs10880017	College completion|Triglycerides|Negative symptoms in schizophrenia|Fasting blood glucose	.	.	.	FALSE	76379095	76379095	1	0	0.441853	0.441853
Hospitalization	Population	ALL	21	18098657	G	A	0.0141671	0.90404	0.0141671	.+....	5.995e-06	0.50704	0.115695	1.1731e-05	B2	G	A	0.01897	0.070123	0.78676	TRUE	intergenic	MIR99AHG;LINC01549	dist=94611;dist=712551	rs55884904	.	.	.	.	FALSE	18098657	18098657	1	0	0.0141671	0.0141671
Severe	Population	ALL	13	98357785	C	G	0.0296581	0.97786	0.0296581	.++.	3.659e-05	0.49704	0.124988	6.9881e-05	A2	C	G	0.021149	0.079643	0.7906	TRUE	intergenic	RAP2A;IPO5	dist=236403;dist=248144	rs61974263	.	.	.	.	FALSE	98357785	98400849	3	43064	0.0276738	0.0296581
Susceptibillity	Population	ALL	6	71154132	A	C	0.0162804	0.90834	0.0162804	........++....	1.8216e-05	0.18328	0.043554	2.5764e-05	C2	A	C	0.0035846	0.013692	0.79348	TRUE	intronic	FAM135A		rs10440812	.	.	.	.	FALSE	71154132	71154132	1	0	0.0162804	0.0162804
Hospitalization	Population	ALL	8	14957624	G	A	0.705704	0.98054	0.294296	.++...	7.8694e-05	-0.10986	0.027858	8.0221e-05	B2	G	A	-0.0034463	0.013381	0.79676	TRUE	intronic	SGCZ		rs1598187	.	.	.	.	FALSE	14955331	14957624	2	2293	0.264243	0.294296
Hospitalization	Population	ALL	14	29113167	T	G	0.0364586	0.96915	0.0364586	....+.	8.7127e-05	-0.27585	0.070299	8.7127e-05	B2	T	G	-0.0096573	0.037734	0.798	TRUE	intergenic	LOC728755;FOXG1-AS1	dist=970740;dist=81281	rs113911480	.	.	.	.	FALSE	29113167	29113167	1	0	0.0364586	0.0364586
Hospitalization	Population	ALL	13	40829996	T	C	0.0785442	0.98104	0.0785442	....+.	2.8734e-05	0.19477	0.046559	2.8734e-05	B2	T	C	-0.0052338	0.020492	0.79841	FALSE	intergenic	LINC00548;LINC00598	dist=35357;dist=91275	rs7319185	LDL cholesterol|HDL cholesterol	.	.	.	FALSE	40829996	40829996	1	0	0.0785442	0.0785442
Hospitalization	Population	ALL	4	38684193	C	T	0.124077	0.97903	0.124077	....+.	8.3914e-05	-0.15127	0.038462	8.3914e-05	B2	C	T	-0.0043054	0.017008	0.80016	TRUE	intronic	KLF3		rs77296810	.	.	KLF3-AS1(Heart_Left_Ventricle)|KLF3-AS1(Thyroid)|KLF3-AS1(Esophagus_Gastroesophageal_Junction)|KLF3-AS1(Liver)|KLF3-AS1(Skin_Not_Sun_Exposed_Suprapubic)|KLF3-AS1(Stomach)|KLF3-AS1(Artery_Coronary)|KLF3-AS1(Muscle_Skeletal)|KLF3-AS1(Esophagus_Mucosa)|KLF3-AS1(Heart_Atrial_Appendage)|KLF3-AS1(Whole_Blood)|KLF3-AS1(Artery_Tibial)|KLF3-AS1(Adrenal_Gland)|KLF3-AS1(Uterus)|KLF3-AS1(Nerve_Tibial)|KLF3-AS1(Skin_Sun_Exposed_Lower_leg)|KLF3-AS1(Cells_Cultured_fibroblasts)|KLF3-AS1(Colon_Sigmoid)|KLF3-AS1(Artery_Aorta)|KLF3-AS1(Spleen)|KLF3-AS1(Vagina)|KLF3-AS1(Adipose_Visceral_Omentum)|KLF3-AS1(Adipose_Subcutaneous)|KLF3-AS1(Pancreas)|KLF3-AS1(Esophagus_Muscularis)|KLF3-AS1(Colon_Transverse)|KLF3-AS1(Lung)|KLF3-AS1(Breast_Mammary_Tissue)	.	FALSE	38663364	38684193	2	20829	0.124077	0.291154
Severe	Population	ALL	3	26883128	T	G	0.310708	0.97082	0.310708	..+.	6.7018e-05	0.17828	0.04472	6.7018e-05	A2	T	G	-0.0094455	0.037634	0.8018	FALSE	intergenic	LRRC3B;NEK10	dist=130863;dist=269266	rs12497802	Waist hip ratio|Urinary albumin-to-creatinine ratio	.	.	.	FALSE	26883128	26883128	1	0	0.310708	0.310708
Susceptibillity	Population	ALL	2	139817913	C	A	0.0394057	0.92571	0.0394057	.....+........	8.5627e-05	0.11576	0.0294686	8.5627e-05	C2	C	A	-0.0030857	0.012515	0.80525	FALSE	intergenic	YY1P2;LRP1B	dist=161169;dist=1171079	rs180841881	.	.	.	.	FALSE	139817912	139817913	2	1	0.0394057	0.039417
Severe	Population	ALL	11	14531031	C	T	0.0425292	0.99051	0.0425292	..++	8.5291e-05	0.40584	0.103293	8.5291e-05	A2	C	T	0.015881	0.064474	0.8054	TRUE	intronic	PSMA1		rs78398913	.	.	.	.	FALSE	14531031	14531031	1	0	0.0425292	0.0425292
Hospitalization	Population	ALL	1	56860513	C	T	0.23701	1	0.23701	....++	4.6957e-05	0.12181	0.029927	4.6957e-05	B2	C	T	0.0038041	0.015449	0.8055	TRUE	intergenic	LINC01755;LINC01767	dist=444721;dist=20122	rs67359051	.	.	.	.	FALSE	56860086	56860513	2	427	0.237003	0.23701
Susceptibillity	Population	ALL	23	145595519	G	C	0.48418	0.98725	0.48418	........+.....	7.7621e-05	-0.035935	0.0090938	7.7621e-05	C2	G	C	0.0010828	0.0044535	0.80791	FALSE	intergenic	MIR891A;CXorf51B	dist=486129;dist=295770	rs5919706	.	.	RP11-226B15.1(Brain_Caudate_basal_ganglia)	.	FALSE	145595519	145595519	1	0	0.48418	0.48418
Hospitalization	Population	ALL	10	79137258	T	A	0.0114266	0.90234	0.0114266	....+.	2.5814e-05	0.52814	0.130741	5.3543e-05	B2	T	A	-0.01602	0.066433	0.80944	FALSE	intronic	KCNMA1		rs144715169	.	.	.	.	FALSE	79137258	79168878	2	31620	0.0114266	0.0131237
Susceptibillity	Population	ALL	11	125179775	G	A	0.0126652	0.89425	0.0126652	.......++.....	7.3604e-06	0.22451	0.0528496	2.1567e-05	C2	G	A	0.0052395	0.022212	0.81352	TRUE	intronic	PKNOX2		rs118023014	.	.	.	.	FALSE	125179775	125179775	1	0	0.0126652	0.0126652
Susceptibillity	Population	ALL	22	36477019	C	T	0.0287604	1	0.0287604	.........+....	2.0627e-05	0.13152	0.0333081	7.8653e-05	C2	C	T	0.0031384	0.013756	0.81954	TRUE	intergenic	RBFOX2;APOL3	dist=52147;dist=59352	rs117647168	.	.	TXN2(Esophagus_Muscularis)	.	FALSE	36477019	36477019	1	0	0.0287604	0.0287604
Susceptibillity	Population	ALL	19	54646603	T	C	0.0434761	0.91958	0.0434761	........+.....	4.1297e-05	0.11632	0.0283696	4.1297e-05	C2	T	C	-0.0027317	0.012262	0.8237	FALSE	intronic	CNOT3		rs78784872	.	.	.	.	FALSE	54646603	54646603	1	0	0.0434761	0.0434761
Hospitalization	Population	ALL	3	12438452	C	CTGGAGT	0.122721	0.99595	0.122721	....+.	5.2635e-05	-0.15653	0.03871	5.2635e-05	B2	C	CTGGAGT	-0.0048475	0.021953	0.82524	TRUE	intronic	PPARG		rs139232179	.	.	SYN2(Skin_Not_Sun_Exposed_Suprapubic)|MKRN2(Muscle_Skeletal)|SYN2(Esophagus_Mucosa)|SYN2(Artery_Tibial)|SYN2(Skin_Sun_Exposed_Lower_leg)|SYN2(Artery_Aorta)|TSEN2(Adipose_Subcutaneous)|SYN2(Pancreas)	.	FALSE	12438452	12438452	1	0	0.122721	0.122721
Susceptibillity	Population	ALL	4	154911022	A	G	0.366555	0.99032	0.366555	...+.......+..	6.3313e-05	-0.044615	0.0113781	8.8151e-05	C2	A	G	0.00099344	0.0045468	0.82705	FALSE	intergenic	SFRP2;DCHS2	dist=200787;dist=241872	rs7688570	Rheumatoid arthritis|HDL cholesterol|Mitral annular calcium	.	SFRP2(Artery_Aorta)	RNF175	FALSE	154911022	154911022	1	0	0.366555	0.366555
Susceptibillity	Population	ALL	5	51215535	C	T	0.0308229	0.98795	0.0308229	.........+....	4.0796e-05	-0.12559	0.0316701	7.3245e-05	C2	C	T	0.0026525	0.012308	0.82937	FALSE	intergenic	ISL1;LINC02118	dist=524972;dist=88330	rs77686036	.	.	.	.	FALSE	51215535	51215535	1	0	0.0308229	0.0308229
Severe	Population	ALL	6	32005304	A	G	0.0190208	0.85345	0.0190208	+...	1.4689e-06	0.74113	0.168698	1.1169e-05	A2	A	G	-0.021144	0.098353	0.8298	FALSE	upstream	CYP21A2	dist=888	rs4713496	.	.	MIR6891(Thyroid)|CYP21A1P(Thyroid)|C4B(Thyroid)|XXbac-BPG299F13.17(Skin_Not_Sun_Exposed_Suprapubic)|CYP21A1P(Prostate)|C4B(Brain_Amygdala)|C4B(Brain_Nucleus_accumbens_basal_ganglia)|CYP21A2(Brain_Nucleus_accumbens_basal_ganglia)|C4B(Brain_Cortex)|CYP21A2(Brain_Cortex)|CYP21A1P(Muscle_Skeletal)|CYP21A2(Muscle_Skeletal)|CYP21A1P(Heart_Atrial_Appendage)|C4B(Heart_Atrial_Appendage)|C4B(Brain_Hypothalamus)|C4B(Brain_Caudate_basal_ganglia)|MIR6891(Whole_Blood)|CYP21A1P(Whole_Blood)|NOTCH4(Whole_Blood)|C4B(Pituitary)|XXbac-BPG299F13.17(Artery_Tibial)|CYP21A1P(Artery_Tibial)|C4B(Artery_Tibial)|XXbac-BPG299F13.17(Nerve_Tibial)|MIR6891(Nerve_Tibial)|C4B(Nerve_Tibial)|POU5F1(Skin_Sun_Exposed_Lower_leg)|MIR6891(Skin_Sun_Exposed_Lower_leg)|CYP21A1P(Skin_Sun_Exposed_Lower_leg)|CYP21A2(Skin_Sun_Exposed_Lower_leg)|C4B(Brain_Hippocampus)|CYP21A1P(Minor_Salivary_Gland)|CYP21A2(Brain_Cerebellar_Hemisphere)|XXbac-BPG181B23.7(Brain_Cerebellum)|CYP21A2(Brain_Cerebellum)|CYP21A1P(Adipose_Visceral_Omentum)|MIR6891(Adipose_Subcutaneous)|CYP21A1P(Adipose_Subcutaneous)|CYP21A1P(Colon_Transverse)|MIR6891(Lung)|CYP21A1P(Lung)|C4B(Lung)|CYP21A1P(Breast_Mammary_Tissue)|C4B(Breast_Mammary_Tissue)	.	FALSE	32005304	32005304	1	0	0.0190208	0.0190208
Hospitalization	Population	ALL	6	161733816	T	C	0.368111	0.98824	0.368111	.+....	9.3399e-05	-0.10236	0.026199	9.3399e-05	B2	T	C	0.0025893	0.012696	0.83839	FALSE	intergenic	AGPAT4;PRKN	dist=38723;dist=34633	rs10945728	Total cholesterol|LDL cholesterol	.	AGPAT4(Esophagus_Mucosa)|AGPAT4(Brain_Caudate_basal_ganglia)|AGPAT4(Brain_Hippocampus)	.	FALSE	161733816	161733816	1	0	0.368111	0.368111
Susceptibillity	Population	ALL	12	31941171	G	C	0.0323061	0.9924	0.0323061	........+.....	1.2716e-05	0.12263	0.0309571	7.4545e-05	C2	G	C	-0.002715	0.013328	0.83858	FALSE	intergenic	AMN1;H3-5	dist=59063;dist=2948	rs187900032	.	.	.	.	FALSE	31941171	31941171	1	0	0.0323061	0.0323061
Hospitalization	Population	ALL	16	52061047	A	G	0.153466	1	0.153466	..+.+.	7.2012e-05	-0.1407	0.035445	7.2012e-05	B2	A	G	-0.0037176	0.018264	0.8387	TRUE	intergenic	LINC01571;LINC00919	dist=254490;dist=55930	rs12149256	Mitral annular calcium|Advanced age-related macular degeneration (choroidal neovascularization) vs. no AMD|Glaucoma (high pressure glaucoma)|Advanced age-related macular degeneration (geographic atrophy)|Advanced age-related macular degeneration|Sporadic Creutzfeldt-Jakob disease|Partial epilepsy	.	.	.	FALSE	51908116	52061047	2	152931	0.108989	0.153466
Susceptibillity	Population	ALL	21	17750142	C	T	0.600337	0.97493	0.399663	......+.+.....	3.0662e-05	-0.045166	0.0112901	6.3204e-05	C2	C	T	0.00092383	0.0046334	0.84196	FALSE	ncRNA_intronic	MIR99AHG		rs372691	.	.	.	.	FALSE	17744181	17750142	2	5961	0.399663	0.454782
Susceptibillity	Population	ALL	1	116718023	A	G	0.545441	0.99041	0.454559	....+...+.....	9.6828e-05	-0.043015	0.011034	9.6828e-05	C2	A	G	0.00083639	0.0044614	0.85129	FALSE	intergenic	MAB21L3;ATP1A1	dist=40162;dist=197843	rs2208363	Parkinson's disease|Total cholesterol|Serum ratio of (adrenate (22:4n6))/(dihomo-linoleate (20:2n6))|Severe diabetic retinopathy|HDL cholesterol|LDL cholesterol|2 hour glucose	.	.	SLC22A15	FALSE	116718023	116718023	1	0	0.454559	0.454559
Susceptibillity	Population	ALL	18	5207850	C	T	0.0751629	0.99297	0.0751629	........+.....	3.1268e-05	0.083978	0.0208808	5.7763e-05	C2	C	T	-0.0014369	0.0079679	0.85688	FALSE	intergenic	AKAIN1;LINC00526	dist=10099;dist=28873	rs4798301	.	.	LINC00667(Muscle_Skeletal)|ZBTB14(Nerve_Tibial)|LINC00667(Cells_Cultured_fibroblasts)|LINC00667(Adipose_Visceral_Omentum)|ZBTB14(Adipose_Subcutaneous)|ZBTB14(Esophagus_Muscularis)|ZBTB14(Breast_Mammary_Tissue)	.	FALSE	5207850	5208088	2	238	0.0751629	0.0861147
Severe	Population	ALL	12	124717466	G	A	0.043125	0.96449	0.043125	...+	9.2851e-05	-0.40658	0.104024	9.2851e-05	A2	G	A	-0.014091	0.079532	0.8594	TRUE	intronic	ZNF664-RFLNA		rs79278833	.	.	RFLNA(Artery_Tibial)|RFLNA(Cells_Cultured_fibroblasts)|RFLNA(Artery_Aorta)|RFLNA(Adipose_Visceral_Omentum)	.	FALSE	124371126	124717466	2	346340	0.0198484	0.043125
Susceptibillity	Population	ALL	10	71147746	C	T	0.202597	0.97087	0.202597	........+...+.	3.5734e-05	0.057302	0.0138629	3.5734e-05	C2	C	T	-0.00097865	0.0057695	0.8653	FALSE	intronic	HK1		rs12771121	Total cholesterol|LDL cholesterol	.	TSPAN15(Heart_Left_Ventricle)|TACR2(Artery_Tibial)|TACR2(Nerve_Tibial)|TSPAN15(Cells_Cultured_fibroblasts)	COL13A1|HK1	FALSE	71147746	71147746	1	0	0.202597	0.202597
Susceptibillity	Population	ALL	12	110086928	C	A	0.0145592	1	0.0145592	........+.....	8.4556e-05	0.16811	0.042763	8.4556e-05	C2	C	A	0.0024332	0.015132	0.87225	TRUE	intergenic	MVK;FAM222A	dist=50998;dist=64702	rs35035512	.	.	GIT2(Testis)	.	TRUE	110086928	110086928	1	0	0.0145592	0.0145592
Susceptibillity	Population	ALL	6	81224763	G	T	0.0208245	0.9702	0.0208245	....+.+.......	8.2602e-05	-0.15636	0.0397177	8.2602e-05	C2	G	T	0.0026505	0.01651	0.87245	FALSE	intergenic	BCKDHB;TENT5A	dist=168776;dist=1230684	rs13199821	.	.	.	.	FALSE	81224763	81341169	2	116406	0.0204671	0.0208245
Hospitalization	Population	ALL	12	129883427	T	C	0.0139098	0.91725	0.0139098	.+....	1.8762e-05	0.3885	0.097592	6.8681e-05	B2	T	C	0.0051231	0.032257	0.87381	TRUE	intronic	TMEM132D		rs79519503	.	.	.	.	FALSE	129883427	129883427	1	0	0.0139098	0.0139098
Severe	Population	ALL	14	76951373	G	T	0.11155	0.99261	0.11155	.++.	6.6073e-05	0.26068	0.065333	6.6073e-05	A2	G	T	-0.0052924	0.038401	0.8904	FALSE	intronic	ESRRB		rs7155416	Irritible bowel syndrome|Schizophrenia|LDL cholesterol|Comorbid depressive syndrome and alcohol dependence	.	.	.	FALSE	76950605	76951373	2	768	0.11155	0.117804
Susceptibillity	Population	ALL	15	71571703	C	T	0.166144	0.97688	0.166144	....+...+.....	1.3102e-05	0.059392	0.0149717	7.2802e-05	C2	C	T	-0.00083413	0.0060759	0.89081	FALSE	intronic	THSD4		rs12903080	.	.	.	.	FALSE	71571703	71571703	1	0	0.166144	0.166144
Severe	Population	ALL	9	7459318	C	G	0.0246857	0.96631	0.0246857	+.+.	9.8425e-07	0.64268	0.136166	2.3601e-06	A2	C	G	0.013024	0.095056	0.891	TRUE	intergenic	KDM4C;DMAC1	dist=283670;dist=337182	rs7875423	HOMA-B|Body mass index (BMI)|Total cholesterol|HDL cholesterol|LDL cholesterol	.	.	.	FALSE	7459318	7459318	1	0	0.0246857	0.0246857
Susceptibillity	Population	ALL	15	61199541	A	T	0.122958	0.93444	0.122958	........+.....	6.1796e-05	-0.069817	0.0174287	6.1796e-05	C2	A	T	0.00097746	0.0076104	0.8978	FALSE	intronic	RORA		rs17204628	Parkinson's disease|Waist hip ratio|HOMA-IR|Fasting insulin|Fasting blood glucose|Cystatin C in serum	.	.	.	FALSE	61199541	61199541	1	0	0.122958	0.122958
Severe	Population	ALL	1	55961287	G	T	0.60432	0.99421	0.39568	...+	5.643e-05	0.16779	0.041664	5.643e-05	A2	G	T	-0.0041286	0.032202	0.898	FALSE	intergenic	MIR4422HG;LINC01753	dist=261437;dist=419995	rs138655670	.	.	RP11-90C4.1(Cells_Cultured_fibroblasts)	.	FALSE	55961287	55961287	1	0	0.39568	0.39568
Susceptibillity	Population	ALL	12	118191088	T	C	0.110099	1	0.110099	........+.....	2.7491e-05	-0.073364	0.0174954	2.7491e-05	C2	T	C	-0.00090047	0.00725	0.90115	TRUE	intronic	KSR2		rs34994217	.	.	.	.	FALSE	118191088	118191088	1	0	0.110099	0.110099
Hospitalization	Population	ALL	22	27566619	C	G	0.806614	0.99547	0.193386	.++...	2.243e-05	-0.13102	0.032062	4.3804e-05	B2	C	G	0.0017975	0.014643	0.9023	FALSE	intergenic	LOC284898;LOC105372977	dist=110256;dist=16859	rs849453	Waist hip ratio|HDL cholesterol|Recombination historical hotspot usage|Cystatin C in serum|Major depressive disorder	.	.	.	FALSE	27246497	27584316	5	337819	0.193386	0.363818
Hospitalization	Population	ALL	18	58204043	G	A	0.0102882	0.96516	0.0102882	....+.	3.7602e-05	0.53298	0.132708	5.9151e-05	B2	G	A	0.008295	0.070516	0.90636	TRUE	intergenic	MC4R;CDH20	dist=164035;dist=796620	rs72990090	.	.	.	.	FALSE	58204043	58204043	1	0	0.0102882	0.0102882
Severe	Population	ALL	12	119641868	T	G	0.0351295	0.97267	0.0351295	.+..	4.5959e-05	0.4723	0.115894	4.5959e-05	A2	T	G	-0.0079741	0.068206	0.9069	FALSE	intergenic	HSPB8;LINC00934	dist=9317;dist=79762	rs79150949	.	.	.	.	FALSE	119641868	119641868	1	0	0.0351295	0.0351295
Hospitalization	Population	ALL	3	165803879	A	G	0.0233225	1	0.0233225	.++.+.	4.2125e-05	0.35126	0.085766	4.2125e-05	B2	A	G	0.005242	0.044989	0.90724	TRUE	intergenic	BCHE;LOC105374194	dist=248668;dist=812592	rs73171029	.	.	BCHE(Skin_Sun_Exposed_Lower_leg)|BCHE(Adipose_Subcutaneous)	.	FALSE	165787773	165803879	2	16106	0.0231062	0.0233225
Susceptibillity	Population	ALL	13	72088530	C	T	0.01559	0.95676	0.01559	........+.....	2.1187e-05	0.18149	0.0458165	7.4588e-05	C2	C	T	0.0022789	0.019838	0.90854	TRUE	intronic	DACH1		rs9599851	.	.	.	.	FALSE	72088530	72088530	1	0	0.01559	0.01559
Susceptibillity	Population	ALL	6	145051680	A	G	0.0187238	0.88304	0.0187238	...+..........	4.5077e-05	0.17155	0.0438994	9.311e-05	C2	A	G	-0.0019548	0.017041	0.90867	FALSE	intronic	UTRN		rs111517215	.	.	.	.	FALSE	145051680	145051680	1	0	0.0187238	0.0187238
Severe	Population	ALL	10	128374973	C	T	0.314184	0.95036	0.314184	.+..	6.62e-05	0.17964	0.045026	6.62e-05	A2	C	T	0.0041847	0.037267	0.9106	TRUE	intergenic	C10orf90;DOCK1	dist=15711;dist=219024	rs10901652	.	.	.	.	FALSE	128374973	128374973	1	0	0.314184	0.314184
Severe	Population	ALL	5	9561682	T	A	0.0934999	0.98907	0.0934999	.++.	4.5526e-06	0.29256	0.071042	3.8202e-05	A2	T	A	-0.0047891	0.04417	0.9137	FALSE	intergenic	SNHG18;TAS2R1	dist=11273;dist=65777	rs62342606	.	.	SNHG18(Artery_Tibial)|SNHG18(Nerve_Tibial)|SNHG18(Esophagus_Muscularis)	.	FALSE	9561682	9561682	1	0	0.0934999	0.0934999
Susceptibillity	Population	ALL	23	13724997	G	A	0.620794	1	0.379206	....+.........	2.7656e-05	0.036432	0.0093156	9.1994e-05	C2	G	A	-0.00047479	0.0046301	0.91832	FALSE	intronic	RAB9A		rs2028066	.	.	TRAPPC2(Thyroid)|OFD1(Thyroid)|RAB9A(Esophagus_Gastroesophageal_Junction)|GPM6B(Esophagus_Gastroesophageal_Junction)|TRAPPC2(Skin_Not_Sun_Exposed_Suprapubic)|OFD1(Skin_Not_Sun_Exposed_Suprapubic)|TRAPPC2(Brain_Nucleus_accumbens_basal_ganglia)|RAB9A(Muscle_Skeletal)|OFD1(Muscle_Skeletal)|TRAPPC2(Whole_Blood)|OFD1(Whole_Blood)|GPM6B(Artery_Tibial)|TRAPPC2(Skin_Sun_Exposed_Lower_leg)|GPM6B(Artery_Aorta)|OFD1(Spleen)|RAB9A(Brain_Cerebellar_Hemisphere)|RAB9A(Brain_Cerebellum)|TRAPPC2(Testis)|TRAPPC2(Adipose_Subcutaneous)|OFD1(Adipose_Subcutaneous)|GPM6B(Adipose_Subcutaneous)|GPM6B(Esophagus_Muscularis)	TRAPPC2	FALSE	13723915	13724997	3	1082	0.377011	0.399067
Hospitalization	Population	ALL	23	5566984	A	G	0.0147133	1	0.0147133	.+....	6.5319e-05	0.35109	0.087931	6.5319e-05	B2	A	G	0.0043825	0.047427	0.92637	TRUE	intergenic	LOC101928201;NLGN4X	dist=1015371;dist=241083	rs143290373	.	.	.	.	FALSE	5566984	5566984	1	0	0.0147133	0.0147133
Susceptibillity	Population	ALL	4	56879979	G	A	0.0194913	1	0.0194913	........+.....	1.4809e-05	-0.17519	0.040446	1.4809e-05	C2	G	A	-0.0013838	0.016877	0.93465	TRUE	intronic	CEP135		rs76644461	.	.	.	.	FALSE	56869376	56960815	3	91439	0.0191269	0.0194913
Hospitalization	Population	ALL	4	120018082	A	C	0.45698	0.9952	0.45698	....+.	5.8673e-05	0.10218	0.025429	5.8673e-05	B2	A	C	0.00098954	0.012631	0.93756	TRUE	intergenic	SYNPO2;MYOZ2	dist=35680;dist=38905	rs11098484	Triglycerides|Diabetic retinopathy in Type 2 diabetes mellitus	.	USP53(Thyroid)|USP53(Skin_Not_Sun_Exposed_Suprapubic)|MYOZ2(Muscle_Skeletal)|FABP2(Whole_Blood)|USP53(Artery_Tibial)|C4orf3(Artery_Tibial)|USP53(Skin_Sun_Exposed_Lower_leg)|USP53(Colon_Sigmoid)|USP53(Artery_Aorta)|USP53(Adipose_Visceral_Omentum)|USP53(Adipose_Subcutaneous)|USP53(Colon_Transverse)|SYNPO2(Lung)|USP53(Lung)|USP53(Breast_Mammary_Tissue)	USP53	FALSE	120018082	120018082	1	0	0.45698	0.45698
Susceptibillity	Population	ALL	1	247559541	G	T	0.0141054	0.88624	0.0141054	.....++.+...+.	4.5129e-07	0.24942	0.0501294	6.5046e-07	C2	G	T	-0.0016392	0.021349	0.9388	FALSE	intergenic	LOC107985115;NLRP3	dist=19007;dist=19934	rs139688040	.	.	.	.	TRUE	247559541	247559541	1	0	0.0141054	0.0141054
Severe	Population	ALL	12	23586699	T	C	0.0227628	0.97852	0.0227628	...+	9.7881e-05	0.52179	0.133937	9.7881e-05	A2	T	C	-0.005579	0.075152	0.9408	FALSE	intergenic	LOC101928441;SOX5	dist=242178;dist=95739	rs12304291	Refractive error	.	.	.	FALSE	23586699	23586699	1	0	0.0227628	0.0227628
Severe	Population	ALL	7	157365381	AC	A	0.48034	0.97447	0.48034	...+	4.9269e-05	0.16717	0.041186	4.9269e-05	A2	AC	A	0.0024368	0.033412	0.9419	TRUE	intronic	PTPRN2		rs10712899	.	.	RP11-331D5.2(Testis)	.	FALSE	157365381	157365381	1	0	0.48034	0.48034
Hospitalization	Population	ALL	19	3699745	G	C	0.123896	0.9109	0.123896	..+...	6.4749e-06	0.17925	0.039743	6.4749e-06	B2	G	C	-0.0013474	0.019174	0.94398	FALSE	intronic	PIP5K1C		rs7246373	LDL cholesterol|Advanced age-related macular degeneration	.	PIP5K1C(Muscle_Skeletal)|GIPC3(Nerve_Tibial)|TBXA2R(Nerve_Tibial)|PIP5K1C(Cells_Cultured_fibroblasts)	PIP5K1C	FALSE	3699745	3699745	1	0	0.123896	0.123896
Susceptibillity	Population	ALL	2	3792923	C	T	0.011528	0.97319	0.011528	.....+.....+..	7.1792e-06	0.23643	0.0526758	7.1792e-06	C2	C	T	0.0015665	0.022653	0.94487	TRUE	intronic	DCDC2C		rs185473058	.	.	.	.	FALSE	3792923	3792923	1	0	0.011528	0.011528
Hospitalization	Population	ALL	15	51648012	A	G	0.261995	0.85025	0.261995	..+.+.	8.2161e-05	0.12246	0.031096	8.2161e-05	B2	A	G	-0.0010735	0.016976	0.94958	FALSE	intronic	GLDN		rs62020110	.	.	GLDN(Thyroid)|AP4E1(Muscle_Skeletal)|MAPK6(Muscle_Skeletal)|DMXL2(Nerve_Tibial)|CYP19A1(Skin_Sun_Exposed_Lower_leg)|SPPL2A(Cells_Cultured_fibroblasts)	.	FALSE	51648012	51648012	1	0	0.261995	0.261995
Susceptibillity	Population	ALL	15	89575995	G	C	0.0112603	0.92187	0.0112603	.....+........	8.9506e-05	0.216	0.0551378	8.9506e-05	C2	G	C	0.0016679	0.027436	0.95152	TRUE	intergenic	MFGE8;ABHD2	dist=119385;dist=55692	rs35666854	.	.	.	.	FALSE	89575995	89575995	1	0	0.0112603	0.0112603
Severe	Population	ALL	18	75851152	G	C	0.0772034	0.98744	0.0772034	...+	3.7398e-05	0.32245	0.078207	3.7398e-05	A2	G	C	0.0041189	0.072402	0.9546	TRUE	intergenic	LINC01029;SALL3	dist=145469;dist=889123	rs12456131	.	.	.	.	FALSE	75851152	76257899	2	406747	0.0772034	0.121319
Susceptibillity	Population	ALL	2	152225719	C	A	0.132875	0.99793	0.132875	.....+........	5.1902e-05	0.063165	0.0160976	8.7138e-05	C2	C	A	0.00033256	0.0064107	0.95863	TRUE	ncRNA_intronic	LOC101929319		rs77964389	.	.	NMI(Adipose_Subcutaneous)	.	FALSE	152225719	152233692	2	7973	0.127816	0.132875
Hospitalization	Population	ALL	2	222624677	A	G	0.724904	0.98021	0.275096	....+.	8.8122e-05	0.11436	0.029165	8.8122e-05	B2	A	G	-0.00074183	0.014653	0.95962	FALSE	intergenic	EPHA4;PAX3	dist=185755;dist=439929	rs1364386	Chronic kidney disease|Total cholesterol change with statins|Serum concentration of phenylalanine|Spine bone mineral density (BMD)|LDL cholesterol change with statins|Rheumatoid arthritis	.	.	.	FALSE	222624677	222624677	1	0	0.275096	0.275096
Susceptibillity	Population	ALL	20	15422689	G	A	0.0308607	0.98437	0.0308607	.......+......	2.6825e-05	0.12801	0.0313261	4.379e-05	C2	G	A	0.00074772	0.014939	0.96008	TRUE	intronic	MACROD2		rs77019026	.	.	.	.	FALSE	15098841	15422689	2	323848	0.0308607	0.484504
Hospitalization	Population	ALL	20	11573836	G	C	0.491708	0.98847	0.491708	....+.	8.3964e-05	0.099885	0.025398	8.3964e-05	B2	G	C	-0.00052611	0.012433	0.96625	FALSE	intergenic	LOC339593;LINC00687	dist=319805;dist=216799	rs2144638	Birth weight|Aortic valve calcium|Gene expression of CLDN9 in peripheral blood monocytes|Years of education|LDL cholesterol|2 hour glucose	.	.	.	FALSE	11573836	11573836	1	0	0.491708	0.491708
Susceptibillity	Population	ALL	1	185536638	C	A	0.0207796	0.98435	0.0207796	........+.....	8.0081e-05	0.14843	0.0376329	8.0081e-05	C2	C	A	-0.00069946	0.016741	0.96667	FALSE	ncRNA_intronic	LINC01350		rs112521404	.	.	LINC01350(Testis)	.	FALSE	185536638	185536638	1	0	0.0207796	0.0207796
Severe	Population	ALL	21	37129556	C	T	0.0951419	0.97126	0.0951419	..+.	9.06e-05	-0.28043	0.071638	9.06e-05	A2	C	T	-0.0023278	0.058376	0.9682	TRUE	intergenic	MIR802;PPP1R2P2	dist=36450;dist=129187	rs9978081	.	.	.	.	FALSE	37129556	37593316	2	463760	0.0378945	0.0951419
Severe	Population	ALL	9	129057064	C	G	0.467175	0.96308	0.467175	.+..	6.9347e-05	-0.1645	0.041346	6.9347e-05	A2	C	G	0.0012706	0.034209	0.9704	FALSE	intergenic	LOC101929116;MVB12B	dist=18870;dist=32044	rs1888158	.	.	.	.	FALSE	129057064	129057064	1	0	0.467175	0.467175
Susceptibillity	Population	ALL	15	74249642	G	A	0.0102371	0.8478	0.0102371	......+.......	2.9636e-05	-0.24724	0.0595258	3.2743e-05	C2	G	A	0.00072404	0.026586	0.97827	FALSE	intergenic	LOXL1;STOML1	dist=5165;dist=21625	rs118128466	.	.	.	.	FALSE	74249642	74252394	2	2752	0.0102371	0.0104627
Susceptibillity	Population	ALL	23	72650826	C	G	0.0151359	0.89903	0.0151359	.....+........	4.2169e-05	-0.15742	0.0389146	5.2248e-05	C2	C	G	-0.00090039	0.03328	0.97842	TRUE	intergenic	NAP1L2;CDX4	dist=216139;dist=16264	rs142728277	.	.	.	.	FALSE	72650826	72650826	1	0	0.0151359	0.0151359
Susceptibillity	Population	ALL	10	31008138	T	C	0.0103921	0.98425	0.0103921	........+.....	2.9358e-05	0.22981	0.0549996	2.9358e-05	C2	T	C	0.00076488	0.0299	0.97959	TRUE	intergenic	SVIL2P;LINC02644	dist=2196;dist=4010	rs72812523	.	.	.	BMS1	FALSE	31008138	31008138	1	0	0.0103921	0.0103921
Hospitalization	Population	ALL	11	14130461	C	G	0.678122	1	0.321878	.+....	4.2986e-05	0.10756	0.027256	7.9333e-05	B2	C	G	-0.00036924	0.015115	0.98051	FALSE	intronic	SPON1		rs6416163	.	.	.	.	FALSE	14130461	14130461	1	0	0.321878	0.321878
Hospitalization	Population	ALL	3	84628663	G	A	0.0166954	0.92153	0.0166954	....+.	5.9895e-05	0.42131	0.104981	5.9895e-05	B2	G	A	-0.00088348	0.058837	0.98802	FALSE	intergenic	NONE;LINC00971	dist=NONE;dist=58893	rs147385280	.	.	.	.	FALSE	84369547	84726252	5	356705	0.0104341	0.039682
Severe	Population	ALL	1	4692635	C	A	0.442339	0.84885	0.442339	..++	7.8551e-05	-0.17623	0.044628	7.8551e-05	NA	NA	NA	NA	NA	NA	NA	intergenic	LINC01646;AJAP1	dist=48871;dist=22034	rs61764970	.	.	.	.	FALSE	4692635	4692635	1	0	0.442339	0.442339
Severe	Population	ALL	1	14020647	T	G	0.0308088	0.93471	0.0308088	...+	9.3989e-05	0.46923	0.120144	9.3989e-05	NA	NA	NA	NA	NA	NA	NA	intergenic	PDPN;PRDM2	dist=76195;dist=6036	rs7554546	.	.	.	.	FALSE	14020647	14020647	1	0	0.0308088	0.0308088
Hospitalization	Population	ALL	1	15278139	A	AT	0.011256	0.94528	0.011256	....+.	5.2247e-05	0.42152	0.107745	9.145e-05	NA	NA	NA	NA	NA	NA	NA	intronic	KAZN		rs111300565	.	.	.	.	FALSE	15278139	15278139	1	0	0.011256	0.011256
Severe	Population	ALL	1	85623753	G	T	0.0118952	0.92874	0.0118952	.+.+	1.9551e-05	0.88502	0.207268	1.9551e-05	NA	NA	NA	NA	NA	NA	NA	UTR3	SYDE2	NM_032184:c.*680C>A	rs183225646	.	.	.	.	FALSE	85623753	85726739	3	102986	0.0118952	0.0133723
Severe	Population	ALL	1	113299450	G	A	0.0331851	0.88828	0.0331851	..++	5.1255e-05	0.50579	0.124891	5.1255e-05	NA	NA	NA	NA	NA	NA	NA	intergenic	TAFA3;LINC01356	dist=29594;dist=63341	rs573112489	.	.	.	.	FALSE	113299450	113299450	1	0	0.0331851	0.0331851
Severe	Population	ALL	1	116817968	C	G	0.010759	0.91977	0.010759	.++.	3.8219e-06	0.93104	0.222232	2.7956e-05	NA	NA	NA	NA	NA	NA	NA	intergenic	MAB21L3;ATP1A1	dist=140107;dist=97898	rs72693762	.	.	.	.	FALSE	116817968	116817968	1	0	0.010759	0.010759
Severe	Population	ALL	1	199232677	CAAAAAAAAAAAAA	C	0.271479	0.85353	0.271479	..++	2.3926e-05	-0.20837	0.049323	2.3926e-05	NA	NA	NA	NA	NA	NA	NA	ncRNA_intronic	LINC02789		rs538695637	.	.	.	.	FALSE	199232677	199232677	1	0	0.271479	0.271479
Severe	Population	ALL	1	214190910	T	TA	0.0461989	0.83909	0.0461989	...+	7.9077e-05	-0.41002	0.103878	7.9077e-05	NA	NA	NA	NA	NA	NA	NA	intronic	PROX1		rs551276649	.	.	.	.	FALSE	214190910	214190910	1	0	0.0461989	0.0461989
Severe	Population	ALL	1	236044130	G	T	0.0287275	1	0.0287275	...+	3.1697e-05	0.52788	0.126866	3.1697e-05	NA	NA	NA	NA	NA	NA	NA	intronic	LYST		rs78772920	.	.	.	.	TRUE	236044130	236044130	1	0	0.0287275	0.0287275
Susceptibillity	Population	ALL	2	23896316	G	GTC	0.291052	0.98839	0.291052	.....+........	7.6233e-05	0.047905	0.0121097	7.6233e-05	NA	NA	NA	NA	NA	NA	NA	intronic	KLHL29		rs34914080	.	.	PFN4(Heart_Left_Ventricle)|FAM228B(Thyroid)|TP53I3(Thyroid)|FAM228A(Thyroid)|FAM228A(Esophagus_Gastroesophageal_Junction)|RP11-557N21.1(Skin_Not_Sun_Exposed_Suprapubic)|UBXN2A(Skin_Not_Sun_Exposed_Suprapubic)|UBXN2A(Muscle_Skeletal)|FKBP1B(Esophagus_Mucosa)|PFN4(Esophagus_Mucosa)|FAM228A(Heart_Atrial_Appendage)|UBXN2A(Whole_Blood)|FAM228B(Whole_Blood)|FAM228A(Whole_Blood)|RP11-557N21.1(Artery_Tibial)|UBXN2A(Artery_Tibial)|UBXN2A(Adrenal_Gland)|FAM228B(Adrenal_Gland)|FAM228A(Nerve_Tibial)|RP11-557N21.1(Skin_Sun_Exposed_Lower_leg)|UBXN2A(Skin_Sun_Exposed_Lower_leg)|FKBP1B(Skin_Sun_Exposed_Lower_leg)|FAM228A(Cells_Cultured_fibroblasts)|RP11-557N21.1(Colon_Sigmoid)|RP11-557N21.1(Artery_Aorta)|UBXN2A(Artery_Aorta)|FAM228A(Artery_Aorta)|RP11-557N21.1(Brain_Cerebellum)|UBXN2A(Adipose_Visceral_Omentum)|FAM228A(Adipose_Visceral_Omentum)|FAM228B(Testis)|FAM228A(Testis)|UBXN2A(Adipose_Subcutaneous)|AC008073.7(Adipose_Subcutaneous)|FAM228A(Adipose_Subcutaneous)|FAM228B(Pancreas)|RP11-557N21.1(Esophagus_Muscularis)|FAM228A(Esophagus_Muscularis)|UBXN2A(Colon_Transverse)|ATAD2B(Lung)|TP53I3(Lung)|PFN4(Lung)|FAM228A(Lung)|UBXN2A(Breast_Mammary_Tissue)|AC008073.7(Breast_Mammary_Tissue)	.	FALSE	23896316	23896316	1	0	0.291052	0.291052
Hospitalization	Population	ALL	2	60954774	CT	C	0.485968	0.98354	0.485968	....+.	8.2099e-05	-0.10031	0.025472	8.2099e-05	NA	NA	NA	NA	NA	NA	NA	intergenic	BCL11A;PAPOLG	dist=173986;dist=28628	rs1225434611	.	.	.	.	FALSE	60946211	60954774	3	8563	0.478708	0.485968
Susceptibillity	Population	ALL	2	98796381	TCCTTCCTC	T	0.0927586	0.9374	0.0927586	........+.....	1.4647e-05	-0.078426	0.0195445	6.0037e-05	NA	NA	NA	NA	NA	NA	NA	intronic	VWA3B		rs149247739	.	.	.	.	FALSE	98796381	98796381	1	0	0.0927586	0.0927586
Severe	Population	ALL	2	104064368	G	A	0.0119375	0.95537	0.0119375	..+.	8.4779e-05	0.78511	0.19975	8.4779e-05	NA	NA	NA	NA	NA	NA	NA	intergenic	LINC01935;LOC100287010	dist=463481;dist=930940	rs114070062	.	.	.	.	FALSE	104064368	104064368	1	0	0.0119375	0.0119375
Hospitalization	Population	ALL	2	158952941	T	C	0.0165133	0.89847	0.0165133	....+.	4.3754e-05	0.42679	0.106758	6.3959e-05	NA	NA	NA	NA	NA	NA	NA	intronic	UPP2		rs184811436	.	.	.	.	FALSE	158952941	158952941	1	0	0.0165133	0.0165133
Susceptibillity	Population	ALL	2	175172216	G	GT	0.0259159	0.91321	0.0259159	.....+........	9.6781e-05	0.13191	0.0338352	9.6781e-05	NA	NA	NA	NA	NA	NA	NA	intergenic	OLA1;LINC01305	dist=58957;dist=18538	rs56834169	.	.	.	.	FALSE	175172216	175172216	1	0	0.0259159	0.0259159
Severe	Population	ALL	2	182521155	T	C	0.0140589	0.99312	0.0140589	..++	1.1442e-05	0.82627	0.188305	1.1442e-05	NA	NA	NA	NA	NA	NA	NA	intronic	CERKL		rs142656388	.	.	.	.	FALSE	182521155	182573663	2	52508	0.0121254	0.0140589
Susceptibillity	Population	ALL	2	183836952	CA	C	0.922375	0.91244	0.0776253	.......+......	5.8742e-05	-0.084534	0.0210834	6.0847e-05	NA	NA	NA	NA	NA	NA	NA	intronic	NCKAP1		rs758550155	.	.	.	.	FALSE	183836952	183836952	1	0	0.0776253	0.0776253
Hospitalization	Population	ALL	2	218260234	AC	A	0.0244862	0.92163	0.0244862	..+...	5.509e-05	0.356	0.088273	5.509e-05	NA	NA	NA	NA	NA	NA	NA	ncRNA_intronic	DIRC3		rs200562978	.	.	.	.	FALSE	218260234	218260234	1	0	0.0244862	0.0244862
Severe	Population	ALL	2	232448900	G	T	0.0164141	0.96646	0.0164141	...+	2.3037e-05	0.73337	0.173242	2.3037e-05	NA	NA	NA	NA	NA	NA	NA	intergenic	NMUR1;TEX44	dist=53744;dist=8675	rs56390312	.	.	NMUR1(Esophagus_Mucosa)	.	FALSE	232448900	232448900	1	0	0.0164141	0.0164141
Severe	Population	ALL	3	1448326	GGT	G	0.122744	0.8368	0.122744	.+.+	6.2373e-05	0.27093	0.067671	6.2373e-05	NA	NA	NA	NA	NA	NA	NA	intergenic	CNTN6;CNTN4	dist=2426;dist=692159	rs373534980	.	.	.	.	FALSE	1448326	1448326	1	0	0.122744	0.122744
Severe	Population	ALL	3	19230000	A	T	0.033986	0.89547	0.033986	.+..	7.7005e-05	0.48089	0.121636	7.7005e-05	NA	NA	NA	NA	NA	NA	NA	intronic	KCNH8		rs74687499	.	.	.	.	FALSE	19230000	19230000	1	0	0.033986	0.033986
Susceptibillity	Population	ALL	3	21812352	T	C	0.228161	0.98462	0.228161	.........+....	5.7968e-06	0.059107	0.0132129	7.6982e-06	NA	NA	NA	NA	NA	NA	NA	intergenic	ZNF385D;ZNF385D-AS2	dist=19650;dist=186279	rs145225513	.	.	.	.	FALSE	21812005	21812352	3	347	0.197531	0.228161
Susceptibillity	Population	ALL	3	43490365	C	CT	0.885675	0.8862	0.114325	........+.....	7.1697e-05	-0.071836	0.018092	7.1697e-05	NA	NA	NA	NA	NA	NA	NA	intronic	ANO10		rs35711363	.	.	.	.	FALSE	43490365	43529428	3	39063	0.114325	0.431394
Susceptibillity	Population	ALL	3	61378611	AT	A	0.124925	0.9218	0.124925	.......++.....	3.4933e-05	-0.0706	0.0170586	3.4933e-05	NA	NA	NA	NA	NA	NA	NA	intergenic	FHIT;PTPRG	dist=141486;dist=168633	rs1257739376	.	.	.	.	FALSE	61355742	61378611	2	22869	0.124925	0.175859
Hospitalization	Population	ALL	3	71173286	A	AT	0.862366	0.88347	0.137634	..+.+.	1.0686e-05	-0.17022	0.039089	1.3331e-05	NA	NA	NA	NA	NA	NA	NA	intronic	FOXP1		rs537071125	.	.	.	.	FALSE	71173286	71376537	2	203251	0.137634	0.312436
Severe	Population	ALL	3	88891376	T	C	0.0106083	0.97877	0.0106083	..+.	5.5096e-05	0.87272	0.216402	5.5096e-05	NA	NA	NA	NA	NA	NA	NA	intergenic	CSNKA2IP;EPHA3	dist=374632;dist=265395	rs141300665	.	.	CGGBP1(Skin_Sun_Exposed_Lower_leg)	.	FALSE	88891376	88896948	2	5572	0.0105197	0.0106083
Hospitalization	Population	ALL	3	108774112	G	A	0.0139762	0.81636	0.0139762	.+....	8.6372e-05	0.48738	0.124143	8.6372e-05	NA	NA	NA	NA	NA	NA	NA	intronic	MORC1		rs138690255	.	.	.	.	FALSE	108774112	108774112	1	0	0.0139762	0.0139762
Hospitalization	Population	ALL	3	124258775	G	GT	0.155946	0.98675	0.155946	....+.	4.8524e-05	0.14038	0.034555	4.8524e-05	NA	NA	NA	NA	NA	NA	NA	intronic	KALRN		rs34573335	.	.	.	.	FALSE	124258775	124258775	1	0	0.155946	0.155946
Severe	Population	ALL	3	186718183	CAA	C	0.496113	0.99468	0.496113	+...	5.9684e-05	-0.16105	0.040584	7.2387e-05	NA	NA	NA	NA	NA	NA	NA	intronic	ST6GAL1		rs1292892186	.	.	.	.	FALSE	186718183	186718183	1	0	0.496113	0.496113
Susceptibillity	Population	ALL	4	30571662	A	T	0.0978446	0.81707	0.0978446	........+.....	1.3117e-05	-0.088746	0.0203633	1.3117e-05	NA	NA	NA	NA	NA	NA	NA	intergenic	LINC02472;PCDH7	dist=1348879;dist=150329	rs58380349	.	.	.	.	FALSE	30571662	30571662	1	0	0.0978446	0.0978446
Hospitalization	Population	ALL	4	74917179	A	G	0.0120083	0.90511	0.0120083	....+.	7.8001e-06	0.54415	0.126253	1.6323e-05	NA	NA	NA	NA	NA	NA	NA	intergenic	CXCL3;PPBPP2	dist=12773;dist=2576	rs144282550	.	.	.	.	FALSE	74917179	74917179	1	0	0.0120083	0.0120083
Hospitalization	Population	ALL	4	123232702	G	GATT	0.0116423	0.99392	0.0116423	....+.	5.6729e-05	0.49998	0.124188	5.6729e-05	NA	NA	NA	NA	NA	NA	NA	intronic	KIAA1109		rs375565346	.	.	.	.	FALSE	123232702	123232702	1	0	0.0116423	0.0116423
Severe	Population	ALL	4	133864790	T	C	0.0126166	0.87562	0.0126166	.+..	1.9816e-05	0.84858	0.208838	4.8373e-05	NA	NA	NA	NA	NA	NA	NA	intergenic	LINC01256;LOC101927359	dist=265135;dist=150226	rs142857708	.	.	.	.	FALSE	133864790	133864790	1	0	0.0126166	0.0126166
Severe	Population	ALL	4	140156009	C	T	0.460569	0.91797	0.460569	..+.	1.7281e-05	0.18218	0.042393	1.7281e-05	NA	NA	NA	NA	NA	NA	NA	intergenic	ELF2;MGARP	dist=57637;dist=31310	rs565419347	.	.	.	.	FALSE	140156009	140156020	2	11	0.460569	0.4606
Severe	Population	ALL	4	146276024	T	TTAA	0.0910647	0.95773	0.0910647	...+	4.6597e-05	0.29838	0.073275	4.6597e-05	NA	NA	NA	NA	NA	NA	NA	intergenic	LINC02266;SMAD1	dist=14454;dist=126433	rs200208461	.	.	.	.	FALSE	146276024	146276024	1	0	0.0910647	0.0910647
Severe	Population	ALL	4	153041561	A	G	0.0121997	0.9348	0.0121997	...+	5.6364e-05	0.82431	0.204667	5.6364e-05	NA	NA	NA	NA	NA	NA	NA	intergenic	LINC02273;FBXW7	dist=15693;dist=200135	rs116816612	.	.	.	.	FALSE	153041561	153041561	1	0	0.0121997	0.0121997
Hospitalization	Population	ALL	4	154482848	C	T	0.0115496	0.98062	0.0115496	....+.	3.532e-05	-0.43458	0.105069	3.532e-05	NA	NA	NA	NA	NA	NA	NA	intronic	TMEM131L		rs28665247	.	.	ARFIP1(Pituitary)	.	FALSE	154482848	154482848	1	0	0.0115496	0.0115496
Severe	Population	ALL	5	65599360	G	A	0.864162	1	0.135838	...+	6.9124e-05	-0.23421	0.058858	6.9124e-05	NA	NA	NA	NA	NA	NA	NA	intergenic	LINC02065;LINC02229	dist=94086;dist=204013	rs1366275	Refractive error|Height|Eye color|Maternal transmission distortion|Neuroblastoma (brain cancer)	.	.	.	FALSE	65599360	65599360	1	0	0.135838	0.135838
Severe	Population	ALL	5	96449419	C	T	0.0315204	1	0.0315204	.+..	1.908e-05	0.52016	0.121663	1.908e-05	NA	NA	NA	NA	NA	NA	NA	intronic	LIX1		rs115559931	.	.	ERAP1(Skin_Not_Sun_Exposed_Suprapubic)|CTD-2260A17.3(Muscle_Skeletal)|ERAP1(Muscle_Skeletal)|ERAP1(Esophagus_Mucosa)|ERAP1(Heart_Atrial_Appendage)|CTD-2260A17.3(Whole_Blood)|ERAP1(Whole_Blood)|CAST(Nerve_Tibial)|ERAP1(Nerve_Tibial)|ERAP1(Skin_Sun_Exposed_Lower_leg)|ERAP1(Cells_Cultured_fibroblasts)|ERAP1(Adipose_Visceral_Omentum)|ERAP1(Adipose_Subcutaneous)|CTD-2260A17.3(Esophagus_Muscularis)|ERAP1(Colon_Transverse)|ERAP1(Lung)	.	FALSE	96449419	96449419	1	0	0.0315204	0.0315204
Susceptibillity	Population	ALL	5	97882992	T	C	0.775943	0.98759	0.224057	.....+..+.....	2.5925e-05	-0.054846	0.0130968	2.8169e-05	NA	NA	NA	NA	NA	NA	NA	intergenic	LINC01846;RGMB	dist=386049;dist=221344	rs4703124	.	.	RGMB-AS1(Cells_Cultured_fibroblasts)	.	FALSE	97882992	97882992	1	0	0.224057	0.224057
Severe	Population	ALL	5	108688901	C	T	0.611618	0.93417	0.388382	.+.+	7.454e-05	-0.17062	0.043072	7.454e-05	NA	NA	NA	NA	NA	NA	NA	intronic	PJA2		rs5019262	.	.	.	.	FALSE	108688901	108688901	1	0	0.388382	0.388382
Severe	Population	ALL	5	116109801	C	T	0.0107836	0.86434	0.0107836	.+..	6.7059e-05	0.9045	0.226893	6.7059e-05	NA	NA	NA	NA	NA	NA	NA	intergenic	LINC02214;LINC00992	dist=11896;dist=641407	rs115246968	.	.	CTD-2287O16.5(Esophagus_Muscularis)	.	FALSE	116109801	116109801	1	0	0.0107836	0.0107836
Hospitalization	Population	ALL	5	168438951	C	CT	0.288912	0.89682	0.288912	+.....	3.3311e-05	0.11688	0.029477	7.3352e-05	NA	NA	NA	NA	NA	NA	NA	intronic	SLIT3		rs35743496	.	.	.	.	FALSE	168438951	168438951	1	0	0.288912	0.288912
Hospitalization	Population	ALL	5	172678983	T	C	0.367583	1	0.367583	.+..+.	3.7406e-05	0.10361	0.026152	7.4405e-05	NA	NA	NA	NA	NA	NA	NA	intergenic	NKX2-5;MIR12118	dist=16774;dist=51750	rs4867697	Neuroblastoma (brain cancer)|HDL cholesterol	.	.	.	FALSE	172678983	172678983	1	0	0.367583	0.367583
Susceptibillity	Population	ALL	6	1097235	G	A	0.107699	0.9367	0.107699	........+.....	4.4696e-05	0.073738	0.0180653	4.4696e-05	NA	NA	NA	NA	NA	NA	NA	ncRNA_intronic	LINC01622		rs113338711	.	.	.	.	FALSE	1097235	1097235	1	0	0.107699	0.107699
Hospitalization	Population	ALL	6	4485771	C	T	0.0100587	0.87406	0.0100587	.+..+.	2.5684e-07	0.7505	0.145888	2.6843e-07	NA	NA	NA	NA	NA	NA	NA	intergenic	LOC102724096;LINC02533	dist=295508;dist=3261	rs927356	.	.	.	.	FALSE	4485771	4485771	1	0	0.0100587	0.0100587
Susceptibillity	Population	ALL	6	13250029	C	CA	0.132512	0.85717	0.132512	........+.....	5.8948e-05	-0.06871	0.0175014	8.6393e-05	NA	NA	NA	NA	NA	NA	NA	intronic	PHACTR1		rs5874406	.	.	.	.	FALSE	13250029	13250029	1	0	0.132512	0.132512
Susceptibillity	Population	ALL	6	25173565	TA	T	0.662564	0.87994	0.337436	........+.....	1.3366e-05	-0.04786	0.012291	9.8633e-05	NA	NA	NA	NA	NA	NA	NA	intergenic	CMAHP;LOC101928663	dist=34946;dist=71580	rs1491154040	.	.	.	.	FALSE	25173565	25173565	1	0	0.337436	0.337436
Hospitalization	Population	ALL	6	57302460	CT	C	0.549262	0.86556	0.450738	.+..+.	4.6147e-05	0.11072	0.027176	4.6147e-05	NA	NA	NA	NA	NA	NA	NA	intronic	PRIM2		rs1422116962	.	.	.	.	FALSE	57302460	57302460	1	0	0.450738	0.450738
Susceptibillity	Population	ALL	6	111128349	A	T	0.0147252	0.90456	0.0147252	.....+..+.....	3.5041e-05	-0.18431	0.046701	7.9282e-05	NA	NA	NA	NA	NA	NA	NA	intronic	CDK19		rs768793073	.	.	.	.	FALSE	111128349	111128349	1	0	0.0147252	0.0147252
Susceptibillity	Population	ALL	6	138586186	G	A	0.712573	0.85424	0.287427	........+.....	8.5718e-05	-0.051262	0.0130511	8.5718e-05	NA	NA	NA	NA	NA	NA	NA	intronic	ARFGEF3		rs6923824	.	.	ARFGEF3(Skin_Sun_Exposed_Lower_leg)	.	FALSE	138586186	138586186	1	0	0.287427	0.287427
Severe	Population	ALL	6	153327550	C	CATCT	0.535326	0.83646	0.464674	..++	2.7704e-05	0.1869	0.04459	2.7704e-05	NA	NA	NA	NA	NA	NA	NA	UTR3	RGS17	NM_012419:c.*5157_*5158insAGAT	rs150563901	.	.	.	.	FALSE	153327550	153327550	1	0	0.464674	0.464674
Severe	Population	ALL	6	161716859	A	G	0.0235948	0.82368	0.0235948	..+.	3.7873e-06	-0.73218	0.158388	3.7873e-06	NA	NA	NA	NA	NA	NA	NA	intergenic	AGPAT4;PRKN	dist=21766;dist=51590	rs78229704	.	.	.	.	FALSE	161716859	161716859	1	0	0.0235948	0.0235948
Severe	Population	ALL	7	648279	T	C	0.618667	0.86232	0.381333	...+	9.5914e-05	0.17653	0.045257	9.5914e-05	NA	NA	NA	NA	NA	NA	NA	intronic	PRKAR1B		rs71518315	.	.	.	.	FALSE	648279	648279	1	0	0.381333	0.381333
Severe	Population	ALL	7	30795000	C	G	0.0154791	0.86812	0.0154791	+.+.	2.1049e-05	0.78503	0.188041	2.983e-05	NA	NA	NA	NA	NA	NA	NA	ncRNA_intronic	INMT-MINDY4		rs78376439	.	.	.	.	FALSE	30795000	30795000	1	0	0.0154791	0.0154791
Susceptibillity	Population	ALL	7	43408018	G	A	0.0106096	0.84908	0.0106096	...+.+..+.....	8.0123e-06	-0.24952	0.0591713	2.4774e-05	NA	NA	NA	NA	NA	NA	NA	intronic	HECW1		rs112546948	.	.	.	.	FALSE	43408018	43408018	1	0	0.0106096	0.0106096
Severe	Population	ALL	7	76140405	C	T	0.0138314	0.83798	0.0138314	+...	5.024e-05	0.82769	0.20414	5.024e-05	NA	NA	NA	NA	NA	NA	NA	intronic	UPK3B		rs201994820	.	.	STYXL1(Heart_Atrial_Appendage)|STYXL1(Skin_Sun_Exposed_Lower_leg)|UPK3BP1(Testis)	.	FALSE	76140405	76140405	1	0	0.0138314	0.0138314
Severe	Population	ALL	7	84176191	T	C	0.020168	0.96646	0.020168	..+.	3.5488e-05	-0.6395	0.154653	3.5488e-05	NA	NA	NA	NA	NA	NA	NA	ncRNA_intronic	LOC101927378		rs117548337	.	.	.	.	FALSE	84176191	84176191	1	0	0.020168	0.020168
Hospitalization	Population	ALL	7	100331456	T	C	0.0471273	0.86518	0.0471273	....+.	4.6728e-06	0.29452	0.064321	4.6728e-06	NA	NA	NA	NA	NA	NA	NA	intronic	ZAN		rs117726678	.	.	MOSPD3(Skin_Not_Sun_Exposed_Suprapubic)|EPHB4(Whole_Blood)|GNB2(Cells_Cultured_fibroblasts)|GNB2(Colon_Sigmoid)|ACHE(Testis)|IFT22(Adipose_Subcutaneous)|STAG3L5P(Pancreas)|PILRB(Pancreas)|PILRA(Pancreas)|GNB2(Esophagus_Muscularis)|GNB2(Colon_Transverse)	.	FALSE	100329107	100331456	4	2349	0.0471273	0.0510709
Severe	Population	ALL	7	104618308	C	CT	0.0306181	0.87244	0.0306181	...+	5.476e-05	0.52788	0.130846	5.476e-05	NA	NA	NA	NA	NA	NA	NA	intergenic	LHFPL3-AS2;LINC01004	dist=51217;dist=3885	rs35261206	.	.	.	.	FALSE	104618308	104618308	1	0	0.0306181	0.0306181
Severe	Population	ALL	7	106292942	TA	T	0.072112	0.9025	0.072112	...+	4.5451e-05	-0.33524	0.08221	4.5451e-05	NA	NA	NA	NA	NA	NA	NA	intergenic	NAMPT;CCDC71L	dist=367514;dist=1864	rs1446169741	.	.	.	.	FALSE	106292942	106292942	1	0	0.072112	0.072112
Hospitalization	Population	ALL	7	146778509	C	CT	0.195674	0.89646	0.195674	.+....	5.2601e-05	-0.13023	0.033203	8.7731e-05	NA	NA	NA	NA	NA	NA	NA	ncRNA_exonic	CNTNAP2-AS1		rs71525987	.	.	.	.	FALSE	146778509	146778509	1	0	0.195674	0.195674
Hospitalization	Population	ALL	8	28331833	CAAAAAAAAAAAAAAAAAAAAAA	C	0.349749	0.81264	0.349749	....+.	3.3947e-05	-0.11466	0.02924	8.8114e-05	NA	NA	NA	NA	NA	NA	NA	intronic	FBXO16		rs540988435	.	.	.	.	FALSE	28331833	28331833	1	0	0.349749	0.349749
Severe	Population	ALL	8	29230745	C	G	0.017429	0.91798	0.017429	..++	7.4963e-05	0.67145	0.169561	7.4963e-05	NA	NA	NA	NA	NA	NA	NA	intergenic	DUSP4;LINC00589	dist=22544;dist=348031	rs139921286	.	.	.	.	FALSE	29230745	29230745	1	0	0.017429	0.017429
Severe	Population	ALL	8	132287585	A	T	0.0148818	0.96039	0.0148818	.+.+	3.5742e-06	0.85768	0.185054	3.5742e-06	NA	NA	NA	NA	NA	NA	NA	intergenic	ADCY8;EFR3A	dist=234430;dist=628755	rs116904356	.	.	.	.	FALSE	132049665	132287585	9	237920	0.0104212	0.0149572
Hospitalization	Population	ALL	8	132576738	T	C	0.0206322	1	0.0206322	....+.	9.9709e-05	0.35596	0.091475	9.9709e-05	NA	NA	NA	NA	NA	NA	NA	intergenic	ADCY8;EFR3A	dist=523583;dist=339602	rs17626748	.	.	.	.	FALSE	132576738	132576738	1	0	0.0206322	0.0206322
Severe	Population	ALL	8	136764958	TTTTC	T	0.214637	0.97441	0.214637	.++.	2.529e-06	0.22322	0.05057	1.0147e-05	NA	NA	NA	NA	NA	NA	NA	intergenic	KHDRBS3;LINC02055	dist=105107;dist=778079	rs58401423	.	.	.	.	FALSE	136764958	136764958	1	0	0.214637	0.214637
Severe	Population	ALL	9	748135	GAAAAAAA	G	0.307866	0.90318	0.307866	...+	1.7875e-05	-0.20017	0.04666	1.7875e-05	NA	NA	NA	NA	NA	NA	NA	intergenic	KANK1;DMRT1	dist=2030;dist=93555	rs1195350015	.	.	.	.	FALSE	748135	748135	1	0	0.307866	0.307866
Hospitalization	Population	ALL	9	7458487	GTGTT	G	0.0749798	0.96436	0.0749798	.+..+.	2.9746e-05	-0.19397	0.048474	6.2918e-05	NA	NA	NA	NA	NA	NA	NA	intergenic	KDM4C;DMAC1	dist=282840;dist=338009	rs777544954	.	.	.	.	FALSE	7458487	7458487	1	0	0.0749798	0.0749798
Hospitalization	Population	ALL	9	15535258	C	G	0.0111959	0.92866	0.0111959	++....	1.1444e-05	0.52026	0.129963	6.2507e-05	NA	NA	NA	NA	NA	NA	NA	intergenic	PSIP1;CCDC171	dist=24241;dist=17783	rs549927807	.	.	RP11-183I6.2(Testis)	.	FALSE	15535258	15535258	1	0	0.0111959	0.0111959
Susceptibillity	Population	ALL	9	25386345	T	C	0.0101813	0.86545	0.0101813	...+...++.....	4.0575e-06	0.26503	0.0599449	9.8178e-06	NA	NA	NA	NA	NA	NA	NA	intergenic	IZUMO3;TUSC1	dist=840450;dist=290622	rs62532173	.	.	.	.	FALSE	25386345	25386345	1	0	0.0101813	0.0101813
Susceptibillity	Population	ALL	9	27006857	T	C	0.0122978	0.85164	0.0122978	........+.....	1.6727e-05	0.22424	0.0544485	3.815e-05	NA	NA	NA	NA	NA	NA	NA	intronic	IFT74		rs549361564	.	.	.	.	FALSE	27006857	27006857	1	0	0.0122978	0.0122978
Hospitalization	Population	ALL	9	33324734	G	GC	0.0298443	0.96415	0.0298443	.+....	1.8936e-05	0.31594	0.077884	4.9814e-05	NA	NA	NA	NA	NA	NA	NA	intronic	NFX1		rs201795462	.	.	.	.	FALSE	33324734	33324734	1	0	0.0298443	0.0298443
Severe	Population	ALL	9	34359404	G	GT	0.324315	0.93711	0.324315	.+.+	9.7139e-06	-0.19814	0.044792	9.7139e-06	NA	NA	NA	NA	NA	NA	NA	intergenic	NUDT2;MYORG	dist=15694;dist=7259	rs536997410	.	.	.	.	FALSE	34359404	34359404	1	0	0.324315	0.324315
Hospitalization	Population	ALL	9	74557459	C	G	0.0110842	0.94586	0.0110842	.+..+.	8.4519e-06	0.57588	0.130871	1.0808e-05	NA	NA	NA	NA	NA	NA	NA	intronic	C9orf85		rs188340128	.	.	.	.	FALSE	74436238	74557459	3	121221	0.0110842	0.0112897
Severe	Population	ALL	9	100607849	TA	T	0.175268	0.82397	0.175268	...+	2.5731e-05	-0.24858	0.059068	2.5731e-05	NA	NA	NA	NA	NA	NA	NA	ncRNA_intronic	PTCSC2		rs1471603639	.	.	.	.	FALSE	100607849	100607849	1	0	0.175268	0.175268
Hospitalization	Population	ALL	9	109952870	C	A	0.0157084	1	0.0157084	.++...	4.8752e-05	0.41749	0.102792	4.8752e-05	NA	NA	NA	NA	NA	NA	NA	intergenic	LOC340512;RAD23B	dist=87601;dist=92690	rs78046122	.	.	.	.	FALSE	109920930	109952870	2	31940	0.0128692	0.0157084
Severe	Population	ALL	10	97534155	C	T	0.0104736	0.92928	0.0104736	...+	9.9804e-05	0.86342	0.221899	9.9804e-05	NA	NA	NA	NA	NA	NA	NA	ncRNA_intronic	ENTPD1-AS1		rs533822901	.	.	.	.	FALSE	97534155	97534155	1	0	0.0104736	0.0104736
Susceptibillity	Population	ALL	10	115273983	CTTTTTTTTTT	C	0.961293	0.83143	0.0387067	.........+....	3.493e-06	0.14512	0.031279	3.493e-06	NA	NA	NA	NA	NA	NA	NA	intergenic	TCF7L2;HABP2	dist=346548;dist=36597	rs559952539	.	.	.	.	FALSE	115273983	115273983	1	0	0.0387067	0.0387067
Severe	Population	ALL	10	119239673	A	G	0.0330737	1	0.0330737	...+	7.9247e-05	0.44296	0.112236	7.9247e-05	NA	NA	NA	NA	NA	NA	NA	intergenic	PDZD8;EMX2OS	dist=104722;dist=4131	rs113813504	.	.	.	.	FALSE	119239673	119239673	1	0	0.0330737	0.0330737
Susceptibillity	Population	ALL	11	41832219	TAA	T	0.210306	0.85545	0.210306	........+.....	1.1763e-05	-0.060349	0.0144944	3.1325e-05	NA	NA	NA	NA	NA	NA	NA	ncRNA_intronic	LINC01499		rs140866595	.	.	LINC01499(Testis)	.	FALSE	41832219	41832219	1	0	0.210306	0.210306
Hospitalization	Population	ALL	11	102591524	C	CTAATTTCTAATTATAGAAATTA	0.0145894	0.96272	0.0145894	.+..+.	4.4733e-05	0.45412	0.111261	4.4733e-05	NA	NA	NA	NA	NA	NA	NA	intronic	MMP8		rs573535413	.	.	.	.	FALSE	102591524	102591524	1	0	0.0145894	0.0145894
Susceptibillity	Population	ALL	12	3026905	C	T	0.0170837	0.83416	0.0170837	......+.+.....	5.7438e-05	0.18847	0.046847	5.7438e-05	NA	NA	NA	NA	NA	NA	NA	intronic	TULP3		rs144427695	.	.	.	.	FALSE	2516829	3026905	3	510076	0.0164326	0.416924
Hospitalization	Population	ALL	12	20336932	CTCATTATGAGAACTAGCTATTTCCCTAGGTGAATTTTAAATTAACATGTAAGATTTAA	C	0.0549596	0.91037	0.0549596	.+..+.	3.1211e-05	0.24616	0.059109	3.1211e-05	NA	NA	NA	NA	NA	NA	NA	intergenic	LINC02468;PDE3A	dist=56098;dist=184481	NA	.	.	.	.	FALSE	20336932	20336932	1	0	0.0549596	0.0549596
Hospitalization	Population	ALL	12	43900583	CT	C	0.419673	0.92936	0.419673	....+.	5.1907e-05	0.10727	0.026508	5.1907e-05	NA	NA	NA	NA	NA	NA	NA	intronic	ADAMTS20		rs1265784511	.	.	.	.	FALSE	43900583	43900583	1	0	0.419673	0.419673
Hospitalization	Population	ALL	12	51338720	C	T	0.0145106	0.94413	0.0145106	....+.	2.9248e-05	0.46065	0.112366	4.1391e-05	NA	NA	NA	NA	NA	NA	NA	intergenic	METTL7A;HIGD1C	dist=12430;dist=7607	rs148453744	.	.	.	.	FALSE	51338720	51532686	2	193966	0.0145106	0.0178397
Susceptibillity	Population	ALL	12	65948995	G	A	0.0603572	0.85661	0.0603572	........+.....	6.7758e-05	0.10013	0.025134	6.7758e-05	NA	NA	NA	NA	NA	NA	NA	ncRNA_intronic	LOC100507065;LOC105369187		rs11175815	.	.	RP11-305O6.4(Brain_Caudate_basal_ganglia)	.	FALSE	65948995	65948995	1	0	0.0603572	0.0603572
Severe	Population	ALL	12	82036524	G	A	0.380552	0.84509	0.380552	..+.	1.8703e-05	0.19508	0.04558	1.8703e-05	NA	NA	NA	NA	NA	NA	NA	intronic	PPFIA2		rs60223370	.	.	.	.	FALSE	81975530	82036524	3	60994	0.197467	0.380552
Hospitalization	Population	ALL	12	84858644	A	AT	0.327722	0.92583	0.327722	.+..+.	2.2625e-05	0.11354	0.027937	4.821e-05	NA	NA	NA	NA	NA	NA	NA	intergenic	TMTC2;SLC6A15	dist=1330001;dist=394625	rs533066158	.	.	.	.	FALSE	84858644	84858644	1	0	0.327722	0.327722
Susceptibillity	Population	ALL	12	106085033	T	TTA	0.74841	0.92746	0.25159	....+.........	1.6385e-05	0.056116	0.0130223	1.6385e-05	NA	NA	NA	NA	NA	NA	NA	intergenic	C12orf75;CASC18	dist=319738;dist=12947	rs150589185	.	.	.	.	FALSE	106085033	106085033	1	0	0.25159	0.25159
Severe	Population	ALL	13	26748633	C	CAA	0.685958	0.89802	0.314042	...+	5.4777e-05	-0.18612	0.046134	5.4777e-05	NA	NA	NA	NA	NA	NA	NA	intronic	RNF6		rs3981341	.	.	.	.	FALSE	26748633	26748633	1	0	0.314042	0.314042
Severe	Population	ALL	13	33462674	G	A	0.973551	0.8337	0.0264494	...+	9.4246e-05	0.56406	0.144447	9.4246e-05	NA	NA	NA	NA	NA	NA	NA	ncRNA_intronic	LINC00423		rs211253	.	.	.	.	FALSE	33462674	33462674	1	0	0.0264494	0.0264494
Hospitalization	Population	ALL	13	74638367	A	G	0.041168	1	0.041168	..+.+.	1.6764e-05	-0.25947	0.065349	7.1719e-05	NA	NA	NA	NA	NA	NA	NA	intronic	KLF12		rs111740932	.	.	.	.	FALSE	74638367	74638367	1	0	0.041168	0.041168
Severe	Population	ALL	14	27924401	C	T	0.0147901	1	0.0147901	..+.	5.8231e-05	0.72051	0.179237	5.8231e-05	NA	NA	NA	NA	NA	NA	NA	ncRNA_intronic	LOC728755		rs72664172	.	.	.	.	FALSE	27924401	27924401	1	0	0.0147901	0.0147901
Hospitalization	Population	ALL	14	43066701	G	GT	0.0112082	0.82276	0.0112082	....+.	5.4988e-05	-0.44495	0.113871	9.3269e-05	NA	NA	NA	NA	NA	NA	NA	intergenic	LRFN5;FSCB	dist=692950;dist=1906652	rs112047491	.	.	.	.	FALSE	43066701	43066701	1	0	0.0112082	0.0112082
Hospitalization	Population	ALL	14	51895739	G	A	0.0122073	0.92042	0.0122073	....+.	1.6362e-05	0.53132	0.12329	1.6362e-05	NA	NA	NA	NA	NA	NA	NA	intergenic	LINC02310;FRMD6-AS2	dist=31886;dist=25491	rs192532203	.	.	.	.	FALSE	51895739	51895739	1	0	0.0122073	0.0122073
Hospitalization	Population	ALL	14	54617217	C	G	0.0104854	0.90111	0.0104854	.+..+.	1.6625e-05	0.54757	0.134945	4.956e-05	NA	NA	NA	NA	NA	NA	NA	intergenic	BMP4;CDKN3	dist=193608;dist=246369	rs150360569	.	.	.	.	FALSE	54617217	54617217	1	0	0.0104854	0.0104854
Severe	Population	ALL	14	88106650	T	C	0.0306437	0.91391	0.0306437	...+	6.8939e-05	0.50794	0.127625	6.8939e-05	NA	NA	NA	NA	NA	NA	NA	ncRNA_intronic	LINC02330		rs181992678	.	.	.	.	FALSE	88106650	88106650	1	0	0.0306437	0.0306437
Hospitalization	Population	ALL	14	90088431	G	A	0.0127987	0.82743	0.0127987	.+..+.	2.1839e-05	0.549	0.129322	2.1839e-05	NA	NA	NA	NA	NA	NA	NA	intergenic	FOXN3;EFCAB11	dist=2922;dist=172583	rs143841136	.	.	.	.	FALSE	90088431	90088431	1	0	0.0127987	0.0127987
Severe	Population	ALL	14	102930197	G	A	0.0573519	0.97655	0.0573519	...+	5.2271e-05	-0.36727	0.09079	5.2271e-05	NA	NA	NA	NA	NA	NA	NA	intronic	TECPR2		rs111691163	.	.	ANKRD9(Adipose_Subcutaneous)|ANKRD9(Esophagus_Muscularis)|ANKRD9(Colon_Transverse)	CDC42SE1	FALSE	102930197	102930197	1	0	0.0573519	0.0573519
Susceptibillity	Population	ALL	15	23904468	T	TAAAAAAAAAAAAAAAA	0.135389	0.83638	0.135389	.........+....	7.4781e-06	-0.071129	0.0174771	4.7052e-05	NA	NA	NA	NA	NA	NA	NA	intergenic	MAGEL2;NDN	dist=11455;dist=26078	rs540963998	.	.	.	.	FALSE	23904468	23904468	1	0	0.135389	0.135389
Severe	Population	ALL	15	27140058	T	C	0.960262	0.90883	0.0397384	..+.	3.4932e-05	-0.44614	0.110296	5.2338e-05	NA	NA	NA	NA	NA	NA	NA	intronic	GABRA5		rs9330524	.	.	GABRA5(Esophagus_Mucosa)|GABRA5(Esophagus_Muscularis)	.	FALSE	27140058	27140058	1	0	0.0397384	0.0397384
Hospitalization	Population	ALL	15	78795665	TC	T	0.173664	0.84697	0.173664	.+....	5.3673e-05	-0.14563	0.036429	6.3984e-05	NA	NA	NA	NA	NA	NA	NA	intergenic	IREB2;HYKK	dist=1868;dist=4240	rs547407171	.	.	.	.	FALSE	78795665	78795665	1	0	0.173664	0.173664
Hospitalization	Population	ALL	15	89575995	G	C	0.0112603	0.92187	0.0112603	....+.	3.1661e-05	0.5437	0.13066	3.1661e-05	NA	NA	NA	NA	NA	NA	NA	intergenic	MFGE8;ABHD2	dist=119385;dist=55692	rs35666854	.	.	.	.	FALSE	89575995	90051478	2	475483	0.0112603	0.240804
Susceptibillity	Population	ALL	15	90969137	T	C	0.987209	0.90369	0.0127913	....+....+....	6.1822e-05	-0.20848	0.0520441	6.1822e-05	NA	NA	NA	NA	NA	NA	NA	intronic	IQGAP1		rs1206680	Cystatin C in serum	.	.	CIB1	FALSE	90969137	90969137	1	0	0.0127913	0.0127913
Severe	Population	ALL	16	2123756	C	T	0.0137389	0.90134	0.0137389	.+..	1.668e-05	0.85525	0.198653	1.668e-05	NA	NA	NA	NA	NA	NA	NA	intronic	TSC2		rs141280935	.	.	KREMEN2(Thyroid)	.	FALSE	2123756	2123756	1	0	0.0137389	0.0137389
Susceptibillity	Population	ALL	16	24732207	GA	G	0.0307789	0.92254	0.0307789	........+.....	2.6654e-05	-0.12998	0.0309449	2.6654e-05	NA	NA	NA	NA	NA	NA	NA	intronic	TNRC6A		rs1234692992	.	.	.	.	FALSE	24732207	24732207	1	0	0.0307789	0.0307789
Hospitalization	Population	ALL	17	20960052	CTTA	C	0.0282726	0.88731	0.0282726	..+...	6.8953e-05	-0.3323	0.083495	6.8953e-05	NA	NA	NA	NA	NA	NA	NA	intergenic	USP22;LINC01563	dist=13729;dist=18814	rs200894932	.	.	USP22(Esophagus_Gastroesophageal_Junction)|CCDC144NL-AS1(Muscle_Skeletal)|USP22(Colon_Sigmoid)	.	FALSE	20960052	20960052	1	0	0.0282726	0.0282726
Hospitalization	Population	ALL	17	28658731	C	T	0.0109787	0.90623	0.0109787	.+..+.	2.247e-05	0.53544	0.132561	5.3633e-05	NA	NA	NA	NA	NA	NA	NA	intronic	TMIGD1		rs144313928	.	.	CRLF3(Artery_Tibial)|CRLF3(Colon_Sigmoid)	.	FALSE	28658731	28658731	1	0	0.0109787	0.0109787
Severe	Population	ALL	17	44039141	G	GT	0.259064	0.94876	0.259064	+...	2.9813e-06	-0.22682	0.048547	2.9813e-06	NA	NA	NA	NA	NA	NA	NA	intronic	MAPT		rs532052263	.	.	.	.	FALSE	43693379	44781030	11	1087651	0.147629	0.265351
Hospitalization	Population	ALL	17	51244145	G	T	0.0174831	0.82445	0.0174831	..+.+.	2.5997e-05	-0.4505	0.109827	4.0973e-05	NA	NA	NA	NA	NA	NA	NA	intergenic	LINC02876;KIF2B	dist=179133;dist=656143	rs149505782	.	.	.	.	FALSE	51244145	51244145	1	0	0.0174831	0.0174831
Hospitalization	Population	ALL	17	62470997	AC	A	0.0163015	0.99018	0.0163015	....+.	9.6723e-05	-0.40287	0.103484	9.8975e-05	NA	NA	NA	NA	NA	NA	NA	downstream	MILR1	dist=875	rs202057577	.	.	MILR1(Cells_Cultured_fibroblasts)	.	FALSE	62470997	62470997	1	0	0.0163015	0.0163015
Severe	Population	ALL	17	72692122	G	A	0.0202188	1	0.0202188	.++.	6.182e-05	0.6066	0.151432	6.182e-05	NA	NA	NA	NA	NA	NA	NA	intronic	CD300LF;RAB37		rs79293742	.	.	.	.	FALSE	72692122	72692122	1	0	0.0202188	0.0202188
Susceptibillity	Population	ALL	17	78228483	A	G	0.975263	1	0.0247373	........+.....	1.9798e-05	0.15203	0.0356287	1.9798e-05	NA	NA	NA	NA	NA	NA	NA	intergenic	SLC26A11;RNF213	dist=1184;dist=6168	rs8074650	.	.	.	.	FALSE	78228483	78228483	1	0	0.0247373	0.0247373
Hospitalization	Population	ALL	18	51159543	G	A	0.0105357	0.83424	0.0105357	.+....	7.5775e-05	0.56629	0.143098	7.5775e-05	NA	NA	NA	NA	NA	NA	NA	intergenic	LINC01919;MBD2	dist=35322;dist=518435	rs149733954	.	.	.	.	FALSE	51159543	51159543	1	0	0.0105357	0.0105357
Severe	Population	ALL	18	74093592	C	T	0.0246937	0.9414	0.0246937	.++.	9.1211e-06	0.62944	0.141861	9.1211e-06	NA	NA	NA	NA	NA	NA	NA	intronic	ZNF516		rs140111444	.	.	.	SMAD9	FALSE	74093592	74093592	1	0	0.0246937	0.0246937
Susceptibillity	Population	ALL	19	38673126	GT	G	0.21181	0.97776	0.21181	........++..+.	5.3166e-06	0.061298	0.0134665	5.3166e-06	NA	NA	NA	NA	NA	NA	NA	intronic	SIPA1L3		rs748762793	.	.	.	.	FALSE	38673126	38673126	1	0	0.21181	0.21181
Hospitalization	Population	ALL	19	50920849	G	T	0.0101471	0.93039	0.0101471	+.+...	4.0145e-05	0.53949	0.135547	6.8896e-05	NA	NA	NA	NA	NA	NA	NA	intronic	POLD1		rs3219450	.	.	NAPSB(Whole_Blood)|ZNF473(Skin_Sun_Exposed_Lower_leg)	.	TRUE	50920849	50920849	1	0	0.0101471	0.0101471
Severe	Population	ALL	20	48571666	C	T	0.019399	0.97698	0.019399	...+	4.8539e-05	0.63438	0.156154	4.8539e-05	NA	NA	NA	NA	NA	NA	NA	intergenic	RNF114;SNAI1	dist=1244;dist=27851	rs75158520	.	.	.	.	FALSE	48429462	48571666	3	142204	0.0173035	0.019399
Hospitalization	Population	ALL	20	53374191	C	T	0.0114555	1	0.0114555	.+....	1.1814e-05	0.52096	0.12454	2.8763e-05	NA	NA	NA	NA	NA	NA	NA	intergenic	DOK5;LINC01441	dist=106483;dist=662683	rs74870162	.	.	.	.	FALSE	53374191	53374191	1	0	0.0114555	0.0114555
Hospitalization	Population	ALL	21	15165914	C	T	0.0448119	0.93186	0.0448119	....+.	4.8866e-05	0.24717	0.06307	8.8909e-05	NA	NA	NA	NA	NA	NA	NA	intergenic	LOC110091777;CYP4F29P	dist=27056;dist=49540	rs78067437	.	.	.	.	FALSE	15165914	15165914	1	0	0.0448119	0.0448119
Severe	Population	ALL	21	19621332	AT	A	0.096537	0.92217	0.096537	..++	9.4568e-05	-0.28214	0.072267	9.4568e-05	NA	NA	NA	NA	NA	NA	NA	intronic	CHODL		rs200669259	.	.	.	.	FALSE	19621332	19621332	1	0	0.096537	0.096537
Hospitalization	Population	ALL	21	20592140	A	G	0.0100728	0.83656	0.0100728	.+..+.	5.7298e-05	0.56401	0.142937	7.9514e-05	NA	NA	NA	NA	NA	NA	NA	intergenic	MIR548XHG;LINC01683	dist=460010;dist=673453	rs140845432	.	.	.	.	FALSE	20592140	20592140	1	0	0.0100728	0.0100728
Severe	Population	ALL	21	25311028	C	CT	0.0660993	0.81697	0.0660993	..++	2.2016e-05	0.39302	0.092619	2.2016e-05	NA	NA	NA	NA	NA	NA	NA	intergenic	D21S2088E;LINC01689	dist=553873;dist=365834	rs147326816	.	.	.	.	FALSE	25311028	25311028	1	0	0.0660993	0.0660993
Susceptibillity	Population	ALL	21	34585073	GAGA	G	0.0246746	0.94718	0.0246746	...........+..	9.5115e-05	0.14357	0.0367861	9.5115e-05	NA	NA	NA	NA	NA	NA	NA	intergenic	LINC01548;IFNAR2	dist=42533;dist=17124	rs147425934	.	.	.	.	TRUE	34585073	34585073	1	0	0.0246746	0.0246746
Susceptibillity	Population	ALL	21	42896258	C	T	0.193748	0.97799	0.193748	....++........	9.105e-06	0.055353	0.0141262	8.9114e-05	NA	NA	NA	NA	NA	NA	NA	intergenic	TMPRSS2;PCSEAT	dist=16173;dist=56144	rs113192256	.	.	.	.	TRUE	42896258	42896258	1	0	0.193748	0.193748
Hospitalization	Population	ALL	22	19023131	G	A	0.012032	0.95005	0.012032	..+.+.	6.3928e-06	0.57059	0.126432	6.3928e-06	NA	NA	NA	NA	NA	NA	NA	downstream	DGCR2	dist=664	rs117277362	.	.	CA15P1(Muscle_Skeletal)|DGCR9(Artery_Tibial)|DGCR2(Colon_Sigmoid)	.	FALSE	19023131	19128115	5	104984	0.0118406	0.0147268
Hospitalization	Population	ALL	22	25652636	ATTT	A	0.953811	0.82463	0.046189	.+..+.	6.943e-05	0.26698	0.067111	6.943e-05	NA	NA	NA	NA	NA	NA	NA	intergenic	CRYBB2;IGLL3P	dist=24801;dist=61585	rs1394937497	.	.	.	.	FALSE	25652636	25652636	1	0	0.046189	0.046189
Severe	Population	ALL	22	30716335	A	C	0.0191508	0.96662	0.0191508	.++.	3.1376e-05	0.64832	0.156999	3.6359e-05	NA	NA	NA	NA	NA	NA	NA	intronic	TBC1D10A		rs145535917	.	.	SEC14L2(Cells_Cultured_fibroblasts)|SEC14L6(Pancreas)|RP4-539M6.21(Lung)	.	FALSE	30716335	30716335	1	0	0.0191508	0.0191508
Severe	Population	ALL	22	38163310	T	TAA	0.0387445	0.95083	0.0387445	..+.	1.5627e-07	0.59808	0.114029	1.5627e-07	NA	NA	NA	NA	NA	NA	NA	intronic	TRIOBP		rs550674936	.	.	.	.	FALSE	38163310	38163311	2	1	0.0387445	0.0387445
Susceptibillity	Population	ALL	22	46378757	A	T	0.578366	0.92812	0.421634	.....++.....+.	3.6705e-05	0.047405	0.0114857	3.6705e-05	NA	NA	NA	NA	NA	NA	NA	intergenic	WNT7B;LOC730668	dist=5715;dist=23739	rs111213393	.	.	.	.	FALSE	46378757	46378786	2	29	0.421634	0.421634
Susceptibillity	Population	ALL	23	11880959	GATAA	G	0.0167467	0.80561	0.0167467	.......+......	2.3164e-05	0.16315	0.0385507	2.3164e-05	NA	NA	NA	NA	NA	NA	NA	intronic	FRMPD4		rs201046988	.	.	.	.	FALSE	11880959	11880959	1	0	0.0167467	0.0167467
Severe	Population	ALL	23	43635677	C	T	0.030233	0.87452	0.030233	.+..	7.7272e-05	0.40441	0.102312	7.7272e-05	NA	NA	NA	NA	NA	NA	NA	intronic	MAOB		rs12558324	.	.	.	.	FALSE	43635677	43635677	1	0	0.030233	0.030233
Severe	Population	ALL	23	55212450	G	A	0.0227493	0.83235	0.0227493	.+.+	8.0559e-05	0.4696	0.119105	8.0559e-05	NA	NA	NA	NA	NA	NA	NA	intergenic	SNORA109;PAGE5	dist=2410;dist=34329	rs147014706	.	.	.	.	FALSE	55212450	55212450	1	0	0.0227493	0.0227493
Severe	Population	ALL	23	88459632	C	T	0.37755	0.81482	0.37755	..+.	4.8891e-05	0.13703	0.035061	9.2899e-05	NA	NA	NA	NA	NA	NA	NA	intergenic	CPXCR1;TGIF2LX	dist=449847;dist=717275	rs144081375	.	.	.	.	FALSE	88459632	88459632	1	0	0.37755	0.37755
Severe	Population	ALL	23	127483291	T	C	0.0255975	1	0.0255975	..+.	1.1225e-05	0.47641	0.10847	1.1225e-05	NA	NA	NA	NA	NA	NA	NA	intergenic	ACTRT1;SMARCA1	dist=296909;dist=1097192	rs147044484	.	.	.	.	FALSE	127483291	128077691	3	594400	0.0105641	0.0281514

### Sheet: ST8
Supplemental Table 8: All variants with a positive significance trajectory in the 3 Covid-19hgi meta-analyses (A2, B2, C2, with UKB and without 23andMe).
For this analysis, we used freezes 2 to 6 for B2 and C2, and freezes 3 to 6 for A2
Meta-Analysis	CHR	POS	SNPID	EAF	Significance.Trajectory	P.MIN	BETA.CURRENT	SE.CURRENT	P.CURRENT	Func.refGene	Gene.refGene	GeneDetail.refGene	rsID_dbSNP
B2	1	32760752	1:32760752:C:G	0.03308	...+	4.51e-06	0.15905	0.034678	4.51e-06	intronic	HDAC1		rs114277101
B2	1	32782245	1:32782245:T:C	0.02945	...+	5.76e-06	0.15658	0.034527	5.76e-06	intronic	HDAC1		rs143436449
B2	1	39834692	1:39834692:A:T	0.2721	+..+	5.55e-06	0.061412	0.013518	5.55e-06	intronic	MACF1		rs596991
B2	1	47257207	1:47257207:C:G	0.08734	...+	9.85e-06	-0.091354	0.020667	9.85e-06	intergenic	EFCAB14;CYP4B1	dist=72421;dist=7511	rs12044524
B2	1	47282888	1:47282888:C:T	0.1336	.+.+	5.89e-06	-0.071209	0.015719	5.89e-06	intronic	CYP4B1		rs35333582
B2	1	48197570	1:48197570:T:C	0.1219	...+	1.49e-06	-0.090753	0.018856	1.49e-06	intergenic	FOXD2;TRABD2B	dist=291207;dist=28630	rs12567716
C2	1	57473285	1:57473285:C:T	0.01423	...+	1.32e-06	0.10501	0.021715	1.32e-06	intronic	DAB1		rs115927950
A2	1	81806185	1:81806185:G:A	0.163	.++	8.07e-06	0.1138	0.025497	8.07e-06	intronic	ADGRL2		rs61768872
A2	1	81813096	1:81813096:T:A	0.1712	.++	8.14e-06	0.10699	0.02398	8.14e-06	intronic	ADGRL2		rs72713428
C2	1	82110334	1:82110334:A:G	0.04807	...+	4.69e-06	-0.047492	0.010374	4.69e-06	intronic	ADGRL2		rs76717728
B2	1	92711944	1:92711944:C:T	0.01503	.+.+	1.06e-06	0.21208	0.04345	1.06e-06	downstream	C1orf146;GLMN	dist=11	rs41301245
B2	1	92865697	1:92865697:A:G	0.01621	.+.+	6.58e-06	0.1857	0.041205	6.58e-06	UTR3	RPAP2	NM_024813:c.*13129A>G	rs116534967
B2	1	92966773	1:92966773:A:G	0.01635	.+.+	5.21e-06	0.188	0.041265	5.21e-06	intergenic	GFI1;EVI5	dist=14291;dist=7480	rs114289737
B2	1	92967534	1:92967534:A:G	0.01638	.+.+	3.33e-06	0.1919	0.041275	3.33e-06	intergenic	GFI1;EVI5	dist=15052;dist=6719	rs138683560
B2	1	93076438	1:93076438:G:A	0.01603	.+.+	4.39e-06	0.19133	0.041666	4.39e-06	intronic	EVI5		rs140215592
B2	1	93135293	1:93135293:G:A	0.0162	.+.+	2.93e-06	0.19553	0.041817	2.93e-06	intronic	EVI5		rs115714934
A2	1	100739833	1:100739833:C:A	0.02477	+.+	4.92e-06	0.31498	0.068951	4.92e-06	intronic	RTCA		rs76092506
C2	1	154899275	1:154899275:G:A	0.009102	+..+	5.11e-07	0.18359	0.036555	5.11e-07	intronic	PMVK		rs76664500
C2	1	154900442	1:154900442:G:A	0.009144	+..+	4.91e-07	0.1827	0.036325	4.91e-07	intronic	PMVK		rs78672559
C2	1	154987706	1:154987706:G:A	0.00879	+..+	2.89e-06	0.17344	0.037074	2.89e-06	exonic	ZBTB7B		rs138516998
C2	1	155011237	1:155011237:C:T	0.008814	+..+	2.81e-06	0.17351	0.037043	2.81e-06	intronic	DCST1		rs79814035
C2	1	155039464	1:155039464:C:T	0.008678	+..+	6.21e-07	0.18922	0.03796	6.21e-07	exonic	EFNA4		rs114301457
A2	1	155040654	1:155040654:C:T	0.08332	+.+	1.77e-06	-0.15424	0.032279	1.77e-06	intronic	EFNA4		rs6675468
A2	1	155045004	1:155045004:T:C	0.0843	.++	4.86e-07	-0.16013	0.031825	4.86e-07	intergenic	EFNA4;EFNA3	dist=2975;dist=6309	rs61811916
C2	1	155061081	1:155061081:G:A	0.008462	.+.+	1.06e-07	0.11778	0.022157	1.06e-07	intergenic	EFNA3;EFNA1	dist=1067;dist=39271	rs75627892
A2	1	155067608	1:155067608:G:A	0.05982	.++	3.2e-06	-0.17385	0.037325	3.2e-06	intergenic	EFNA3;EFNA1	dist=7594;dist=32744	rs12126992
A2	1	155080579	1:155080579:T:C	0.05713	.++	2.49e-06	-0.17635	0.037452	2.49e-06	intergenic	EFNA3;EFNA1	dist=20565;dist=19773	rs72702285
A2	1	155083294	1:155083294:A:G	0.05681	.++	3.1e-06	-0.176	0.037737	3.1e-06	intergenic	EFNA3;EFNA1	dist=23280;dist=17058	rs72702288
A2	1	155085666	1:155085666:G:A	0.05685	.++	3.93e-06	-0.17331	0.037551	3.93e-06	intergenic	EFNA3;EFNA1	dist=25652;dist=14686	rs113932675
A2	1	155086893	1:155086893:T:C	0.05689	.++	2.91e-06	-0.17547	0.037516	2.91e-06	intergenic	EFNA3;EFNA1	dist=26879;dist=13459	rs7517158
A2	1	155086905	1:155086905:T:G	0.05689	.++	2.97e-06	-0.17531	0.037515	2.97e-06	intergenic	EFNA3;EFNA1	dist=26891;dist=13447	rs7517162
A2	1	155086979	1:155086979:C:T	0.05692	.++	2.47e-06	-0.17671	0.037514	2.47e-06	intergenic	EFNA3;EFNA1	dist=26965;dist=13373	rs7548383
A2	1	155089486	1:155089486:C:A	0.05718	.++	8.14e-06	-0.16696	0.037422	8.14e-06	intergenic	EFNA3;EFNA1	dist=29472;dist=10866	rs72702293
A2	1	155089652	1:155089652:C:T	0.05718	.++	9.37e-06	-0.16575	0.037407	9.37e-06	intergenic	EFNA3;EFNA1	dist=29638;dist=10700	rs112591935
A2	1	155089980	1:155089980:C:T	0.05638	.++	1.84e-06	-0.17973	0.037675	1.84e-06	intergenic	EFNA3;EFNA1	dist=29966;dist=10372	rs111993576
A2	1	155090212	1:155090212:C:T	0.0572	.++	6.53e-06	-0.16868	0.037413	6.53e-06	intergenic	EFNA3;EFNA1	dist=30198;dist=10140	rs11264324
A2	1	155091042	1:155091042:T:C	0.05727	.++	6.04e-06	-0.16927	0.037409	6.04e-06	intergenic	EFNA3;EFNA1	dist=31028;dist=9310	rs10908457
A2	1	155092807	1:155092807:A:G	0.05735	.++	4.77e-06	-0.17097	0.037375	4.77e-06	intergenic	EFNA3;EFNA1	dist=32793;dist=7545	rs11264326
B2	1	155099572	1:155099572:C:T	0.007724	...+	1.27e-06	0.27878	0.057547	1.27e-06	upstream	EFNA1	dist=780	rs148063273
C2	1	155099572	1:155099572:C:T	0.008178	.+.+	8.47e-09	0.12994	0.022564	8.47e-09	upstream	EFNA1	dist=780	rs148063273
A2	1	155099947	1:155099947:A:G	0.05716	.++	1.45e-06	-0.18008	0.037374	1.45e-06	upstream	EFNA1	dist=405	rs111455542
A2	1	155099963	1:155099963:T:C	0.05499	.++	9.7e-06	-0.16953	0.038321	9.7e-06	upstream	EFNA1	dist=389	rs73001391
A2	1	155101171	1:155101171:C:T	0.05489	.++	9.48e-06	-0.17132	0.038683	9.48e-06	intronic	EFNA1		rs66474937
B2	1	155134919	1:155134919:G:A	0.0346	...+	5.02e-06	-0.13354	0.02926	5.02e-06	intergenic	DPM3;KRTCAP2	dist=21912;dist=6965	rs11582489
C2	1	155135335	1:155135335:T:C	0.5086	.+..	9.27e-06	-0.01821	0.0041073	9.27e-06	intergenic	DPM3;KRTCAP2	dist=22328;dist=6549	rs4460629
C2	1	155135406	1:155135406:G:A	0.5086	.+..	9.95e-06	-0.018192	0.0041174	9.95e-06	intergenic	DPM3;KRTCAP2	dist=22399;dist=6478	rs12752585
A2	1	155137395	1:155137395:G:T	0.1098	.++	1.72e-08	-0.1916	0.033983	1.72e-08	intergenic	DPM3;KRTCAP2	dist=24388;dist=4489	rs141942982
B2	1	155137395	1:155137395:G:T	0.126	+.++	1.21e-08	-0.099981	0.017548	1.21e-08	intergenic	DPM3;KRTCAP2	dist=24388;dist=4489	rs141942982
C2	1	155140648	1:155140648:C:T	0.5085	.+..	9.06e-06	-0.018278	0.0041181	9.06e-06	intergenic	DPM3;KRTCAP2	dist=27641;dist=1236	rs11264339
A2	1	155153537	1:155153537:C:T	0.0917	+++	6.01e-10	-0.18999	0.030692	6.01e-10	intronic	TRIM46		rs111508230
B2	1	155153537	1:155153537:C:T	0.1087	++++	3.09e-09	-0.10051	0.016958	3.09e-09	intronic	TRIM46		rs111508230
B2	1	155166193	1:155166193:G:A	0.03462	...+	6.05e-06	-0.13321	0.029441	6.05e-06	intronic	THBS3		rs74890861
A2	1	155167786	1:155167786:A:G	0.09336	+++	2.48e-10	-0.19229	0.030386	2.48e-10	intronic	THBS3		rs41264915
B2	1	155167786	1:155167786:A:G	0.1057	+.++	1.64e-09	-0.1007	0.0167	1.64e-09	intronic	THBS3		rs41264915
A2	1	155172725	1:155172725:T:C	0.08958	+++	2.36e-11	-0.20528	0.030721	2.36e-11	exonic	THBS3		rs35154152
B2	1	155172725	1:155172725:T:C	0.1059	.+++	1.15e-09	-0.10301	0.016924	1.15e-09	exonic	THBS3		rs35154152
A2	1	155173527	1:155173527:G:A	0.08951	+++	4.21e-11	-0.20299	0.030773	4.21e-11	intronic	THBS3		rs67579710
B2	1	155173527	1:155173527:G:A	0.1057	++++	1.03e-09	-0.10348	0.01695	1.03e-09	intronic	THBS3		rs67579710
B2	1	155181989	1:155181989:G:A	0.03767	.+.+	4e-07	-0.14022	0.027661	4e-07	exonic	MTX1		rs61738875
A2	1	155198222	1:155198222:A:G	0.06433	+++	2.01e-07	-0.17748	0.034142	2.01e-07	upstream	GBAP1	dist=897	rs11580040
B2	1	155198222	1:155198222:A:G	0.07819	.+++	1.26e-07	-0.10019	0.018961	1.26e-07	upstream	GBAP1	dist=897	rs11580040
B2	1	155207733	1:155207733:C:T	0.04249	..++	3.15e-07	-0.12956	0.025331	3.15e-07	intronic	GBA		rs28678003
C2	1	155287241	1:155287241:G:C	0.04663	...+	3.96e-06	-0.048271	0.010463	3.96e-06	ncRNA_exonic	RUSC1-AS1		rs17367421
B2	1	156094578	1:156094578:A:G	0.09966	...+	3.31e-07	0.089414	0.017514	3.31e-07	intronic	LMNA		rs2993267
B2	1	156095466	1:156095466:T:C	0.09964	...+	2.64e-07	0.090245	0.017531	2.64e-07	intronic	LMNA		rs581342
B2	1	156095712	1:156095712:T:C	0.09945	...+	3.16e-07	0.08966	0.017533	3.16e-07	intronic	LMNA		rs2485674
B2	1	156096417	1:156096417:T:G	0.09947	...+	2.65e-07	0.090062	0.017498	2.65e-07	intronic	LMNA		rs594028
B2	1	156098620	1:156098620:A:G	0.09954	...+	2.75e-07	0.089868	0.017485	2.75e-07	intronic	LMNA		rs528636
B2	1	156099669	1:156099669:T:G	0.09332	.+.+	4.1e-06	0.079832	0.017331	4.1e-06	intronic	LMNA		rs513043
B2	1	156100739	1:156100739:T:C	0.09989	...+	2.9e-07	0.089479	0.017442	2.9e-07	intronic	LMNA		rs577492
B2	1	156102476	1:156102476:G:A	0.09975	...+	3.01e-07	0.089487	0.017469	3.01e-07	intronic	LMNA		rs10159320
B2	1	156103203	1:156103203:G:A	0.09959	...+	3e-07	0.089702	0.017509	3e-07	intronic	LMNA		rs2485665
B2	1	156103997	1:156103997:A:C	0.1039	...+	1.97e-06	0.083627	0.017583	1.97e-06	intronic	LMNA		rs569025
B2	1	156106185	1:156106185:T:C	0.1035	...+	2.45e-06	0.082421	0.01749	2.45e-06	exonic	LMNA		rs505058
B2	1	156106369	1:156106369:G:A	0.1021	...+	6.33e-06	0.07962	0.017635	6.33e-06	intronic	LMNA		rs476000
B2	1	156108048	1:156108048:T:C	0.1025	...+	9.86e-06	0.077651	0.017567	9.86e-06	intronic	LMNA		rs520910
B2	1	156110167	1:156110167:C:T	0.1026	...+	7.32e-06	0.078955	0.017607	7.32e-06	downstream	LMNA	dist=295	rs568035
B2	1	164645160	1:164645160:T:A	0.06825	...+	5.88e-06	0.089196	0.019687	5.88e-06	intronic	PBX1		rs61803849
B2	1	164646866	1:164646866:T:C	0.07279	...+	6.67e-06	0.084598	0.018783	6.67e-06	intronic	PBX1		rs7534710
C2	1	203253064	1:203253064:A:AG	0.007846	...+	1.67e-06	0.17305	0.036129	1.67e-06	intergenic	CHIT1;LINC01353	dist=54264;dist=3215	rs572301137
C2	1	218839110	1:218839110:TCTTA:T	0.02645	...+	5.79e-06	0.069141	0.01525	5.79e-06	ncRNA_intronic	MIR548F3		rs200216441
C2	1	228484744	1:228484744:T:C	0.1288	.+++	8.29e-06	-0.027059	0.0060703	8.29e-06	intronic	OBSCN		rs72759967
C2	1	228489059	1:228489059:G:A	0.1277	.+++	6.8e-06	-0.027424	0.0060943	6.8e-06	intronic	OBSCN		rs61825286
C2	1	228499915	1:228499915:G:C	0.1282	.++.	4.59e-06	-0.027905	0.0060892	4.59e-06	intronic	OBSCN		rs61825300
C2	1	228510516	1:228510516:G:T	0.1308	.+++	6.39e-06	-0.027189	0.0060246	6.39e-06	intronic	OBSCN		rs61825309
C2	1	228525008	1:228525008:G:A	0.1274	.++.	6.59e-06	-0.027479	0.0060975	6.59e-06	exonic	OBSCN		rs3795809
C2	1	228527290	1:228527290:A:G	0.1266	.++.	6.78e-06	-0.027587	0.00613	6.78e-06	intronic	OBSCN		rs4653943
C2	1	228550650	1:228550650:T:A	0.1259	.+++	6.89e-06	-0.027665	0.0061518	6.89e-06	intronic	OBSCN		rs61825331
C2	1	236467836	1:236467836:T:C	0.02096	..++	1.03e-06	0.074687	0.015285	1.03e-06	intergenic	ERO1B;EDARADD	dist=22578;dist=89750	rs112592997
C2	1	247528428	1:247528428:A:G	0.01729	...+	5.49e-06	0.082851	0.018228	5.49e-06	ncRNA_intronic	LOC107985115		rs77533301
B2	2	26833309	2:26833309:G:T	0.5632	..++	9.84e-07	0.053507	0.010931	9.84e-07	intronic	CIB4		rs1275969
B2	2	26833695	2:26833695:AG:A	0.5595	..++	3.64e-06	0.054947	0.011865	3.64e-06	intronic	CIB4		rs11304295
B2	2	26837395	2:26837395:A:G	0.5265	..++	3.69e-06	0.051997	0.011235	3.69e-06	intronic	CIB4		rs1731240
B2	2	26839718	2:26839718:G:T	0.529	..++	6.76e-07	0.0557	0.011211	6.76e-07	intronic	CIB4		rs1662979
B2	2	26839948	2:26839948:A:G	0.527	..++	3.09e-06	0.052541	0.011264	3.09e-06	intronic	CIB4		rs1662980
B2	2	26841197	2:26841197:A:T	0.5271	..++	3.32e-06	0.052369	0.011263	3.32e-06	intronic	CIB4		rs1620845
B2	2	26841301	2:26841301:A:G	0.5299	..++	9.47e-07	0.055009	0.011221	9.47e-07	intronic	CIB4		rs1621679
B2	2	26842146	2:26842146:C:G	0.5378	..++	5.64e-07	0.056389	0.01127	5.64e-07	intronic	CIB4		rs732990
B2	2	26843645	2:26843645:C:T	0.5275	..++	6.89e-07	0.055817	0.011243	6.89e-07	intronic	CIB4		rs1662982
B2	2	26844044	2:26844044:A:G	0.5287	..++	8.8e-07	0.055302	0.011248	8.8e-07	intronic	CIB4		rs1662984
B2	2	26844925	2:26844925:T:A	0.5284	..++	1.26e-06	0.054537	0.011255	1.26e-06	intronic	CIB4		rs2464091
A2	2	60707588	2:60707588:A:G	0.3633	+.+	4.31e-07	-0.10922	0.021608	4.31e-07	intronic	BCL11A		rs1123573
B2	2	60707588	2:60707588:A:G	0.3691	+..+	1.53e-06	-0.056135	0.011676	1.53e-06	intronic	BCL11A		rs1123573
B2	2	60707894	2:60707894:G:A	0.593	.+++	1.26e-06	-0.05629	0.011616	1.26e-06	intronic	BCL11A		rs7579014
B2	2	60708597	2:60708597:C:T	0.6521	..++	8.61e-06	-0.052805	0.011868	8.61e-06	intronic	BCL11A		rs6732518
B2	2	60710738	2:60710738:G:A	0.6551	..++	8.25e-06	-0.053217	0.011936	8.25e-06	intronic	BCL11A		rs11692396
A2	2	60727416	2:60727416:G:A	0.2477	+.+	2.34e-07	-0.12371	0.023928	2.34e-07	intronic	BCL11A		rs7560588
C2	2	60729294	2:60729294:G:A	0.534	...+	4.44e-06	-0.019343	0.0042144	4.44e-06	intronic	BCL11A		rs10184550
C2	2	60736985	2:60736985:T:G	0.3751	..++	9.7e-06	-0.019272	0.0043566	9.7e-06	intronic	BCL11A		rs12105711
B2	2	88557666	2:88557666:A:G	0.1448	...+	3.51e-06	-0.070395	0.015177	3.51e-06	intergenic	THNSL2;FOXI3	dist=71510;dist=188640	rs2139099
B2	2	88559025	2:88559025:T:C	0.1436	.+.+	3.34e-06	-0.071053	0.015284	3.34e-06	intergenic	THNSL2;FOXI3	dist=72869;dist=187281	rs7605877
B2	2	88560404	2:88560404:A:G	0.1462	.+++	9.34e-06	-0.067789	0.015296	9.34e-06	intergenic	THNSL2;FOXI3	dist=74248;dist=185902	rs6547766
B2	2	88560920	2:88560920:A:G	0.1436	.+++	3.77e-06	-0.070666	0.015283	3.77e-06	intergenic	THNSL2;FOXI3	dist=74764;dist=185386	rs7572626
C2	2	104982939	2:104982939:C:G	0.1828	...+	9.47e-06	0.023762	0.0053653	9.47e-06	intergenic	LINC01935;LOC100287010	dist=1382052;dist=12369	rs17029760
C2	2	104983327	2:104983327:G:C	0.1839	...+	4.2e-06	0.02493	0.0054181	4.2e-06	intergenic	LINC01935;LOC100287010	dist=1382440;dist=11981	rs7570787
C2	2	104983556	2:104983556:C:G	0.1828	...+	9.03e-06	0.023818	0.0053653	9.03e-06	intergenic	LINC01935;LOC100287010	dist=1382669;dist=11752	rs7598321
C2	2	104983944	2:104983944:G:C	0.1827	...+	9.2e-06	0.023807	0.0053677	9.2e-06	intergenic	LINC01935;LOC100287010	dist=1383057;dist=11364	rs6720912
B2	2	113109203	2:113109203:T:C	0.01222	..++	9.11e-06	0.19756	0.044522	9.11e-06	intergenic	ZC3H6;RGPD8	dist=11567;dist=16743	rs142989363
C2	2	115513237	2:115513237:A:T	0.003723	...+	9.81e-07	0.25003	0.051074	9.81e-07	intronic	DPP10		rs147794531
C2	2	123028696	2:123028696:T:G	0.02456	...+	8.41e-06	-0.070648	0.01586	8.41e-06	intergenic	TSN;LINC01826	dist=503268;dist=795036	rs10496577
C2	2	123031755	2:123031755:A:G	0.0447	...+	3.85e-06	-0.05631	0.01219	3.85e-06	intergenic	TSN;LINC01826	dist=506327;dist=791977	rs112968872
C2	2	123032383	2:123032383:CTA:C	0.01573	...+	2.09e-06	-0.11571	0.024389	2.09e-06	intergenic	TSN;LINC01826	dist=506956;dist=791347	rs145210257
C2	2	123045083	2:123045083:C:T	0.01952	...+	9.41e-06	-0.073183	0.016519	9.41e-06	intergenic	TSN;LINC01826	dist=519655;dist=778649	rs10191344
C2	2	126233825	2:126233825:A:G	0.1385	+..+	1.95e-06	-0.036106	0.0075881	1.95e-06	intergenic	CNTNAP5;LINC01941	dist=555030;dist=633852	rs11123088
B2	2	133056313	2:133056313:T:C	0.717	+..+	2.02e-06	-0.077457	0.016302	2.02e-06	intergenic	MIR663B;ZNF806	dist=41660;dist=6052	rs1878527
B2	2	144863151	2:144863151:C:A	0.005816	...+	8.29e-06	0.35807	0.080328	8.29e-06	intronic	GTDC1		rs188548457
B2	2	166012754	2:166012754:C:T	0.1363	...+	9.7e-06	-0.076533	0.017301	9.7e-06	intronic	SCN3A		rs79762515
B2	2	212864908	2:212864908:G:C	0.00838	...+	1.62e-06	0.5025	0.10477	1.62e-06	intronic	ERBB4		rs186834116
B2	2	212869700	2:212869700:C:T	0.008481	...+	2.32e-06	0.48925	0.10359	2.32e-06	intronic	ERBB4		rs186738451
B2	2	212878332	2:212878332:G:C	0.008165	...+	5.09e-06	0.44105	0.0967	5.09e-06	intronic	ERBB4		rs111837025
B2	2	212886799	2:212886799:C:T	0.008304	.+.+	7.42e-06	0.42462	0.094753	7.42e-06	intronic	ERBB4		rs112816403
B2	2	212888829	2:212888829:G:A	0.008384	...+	2.3e-06	0.48942	0.10358	2.3e-06	intronic	ERBB4		rs141185766
A2	2	214626644	2:214626644:T:C	0.4404	.++	7.65e-06	-0.098003	0.021901	7.65e-06	intronic	SPAG16		rs13402894
A2	2	230451967	2:230451967:C:T	0.0754	+.+	7.49e-06	-0.13737	0.030667	7.49e-06	intronic	DNER		rs764408
A2	2	230456232	2:230456232:C:T	0.07323	+.+	4.5e-06	-0.15378	0.033525	4.5e-06	intronic	DNER		rs56156768
C2	2	237125301	2:237125301:G:A	0.008577	...+	9.84e-06	-0.11567	0.026166	9.84e-06	intronic	ASB18		rs116649535
C2	3	9968555	3:9968555:T:C	0.2014	+..+	7.02e-06	-0.024932	0.0055489	7.02e-06	intronic	IL17RC		rs7627405
B2	3	40182658	3:40182658:T:C	0.007538	...+	1.08e-06	0.40494	0.083035	1.08e-06	intronic	MYRIP		rs151335057
B2	3	45184603	3:45184603:G:A	0.02357	.+..	1.89e-06	0.21027	0.044125	1.89e-06	intronic	CDCP1		rs148933092
C2	3	45278147	3:45278147:C:T	0.01514	...+	3.28e-06	0.089617	0.019262	3.28e-06	intergenic	TMEM158;LARS2	dist=10368;dist=151921	rs111744169
C2	3	45380723	3:45380723:C:T	0.01301	..++	1.87e-08	0.1274	0.022653	1.87e-08	intergenic	TMEM158;LARS2	dist=112944;dist=49345	rs138066009
C2	3	45387638	3:45387638:C:T	0.01279	..++	2.15e-08	0.12524	0.022366	2.15e-08	intergenic	TMEM158;LARS2	dist=119859;dist=42430	rs143111241
C2	3	45523962	3:45523962:T:G	0.00783	.+.+	5.75e-13	0.22992	0.031906	5.75e-13	intronic	LARS2		rs149267127
B2	3	45629287	3:45629287:G:A	0.03817	++..	9.12e-08	0.15886	0.032019	7e-07	intergenic	LARS2;LIMD1	dist=38388;dist=6956	rs115679256
B2	3	45637109	3:45637109:T:C	0.01163	...+	1.8e-07	0.27733	0.053143	1.8e-07	exonic	LIMD1		rs141045534
C2	3	45637109	3:45637109:T:C	0.01149	++++	7.46e-21	0.1869	0.019953	7.46e-21	exonic	LIMD1		rs141045534
B2	3	45665765	3:45665765:GGTGGT:G	0.04538	++..	6.06e-08	0.1683	0.031904	1.32e-07	intronic	LIMD1		rs141743977
B2	3	45720406	3:45720406:C:G	0.01431	++..	3.03e-07	0.31741	0.065618	1.32e-06	ncRNA_exonic	LIMD1-AS1		rs17262373
B2	3	45737713	3:45737713:T:C	0.008091	+..+	9.49e-09	0.34662	0.060391	9.49e-09	intronic	SACM1L		rs149853133
C2	3	45737713	3:45737713:T:C	0.009245	.+.+	2.12e-20	0.2127	0.022979	2.12e-20	intronic	SACM1L		rs149853133
A2	3	45749183	3:45749183:G:A	0.1282	+.+	3.78e-06	-0.13728	0.029694	3.78e-06	intronic	SACM1L		rs73058466
B2	3	45749183	3:45749183:G:A	0.1277	++++	6.77e-07	-0.085955	0.017303	6.77e-07	intronic	SACM1L		rs73058466
A2	3	45750200	3:45750200:C:T	0.1284	+.+	3.35e-06	-0.13799	0.029685	3.35e-06	intronic	SACM1L		rs73058468
B2	3	45750200	3:45750200:C:T	0.1277	++++	5.76e-07	-0.086466	0.017296	5.76e-07	intronic	SACM1L		rs73058468
B2	3	45798226	3:45798226:C:T	0.04271	++.+	4e-13	0.20692	0.028519	4e-13	UTR3	SLC6A20	NM_022405:c.*2244G>A;NM_020208:c.*2244G>A;NM_001385683:c.*2244G>A	rs17213127
C2	3	45809449	3:45809449:A:C	0.3442	..++	2.37e-06	-0.020751	0.0043976	2.37e-06	intronic	SLC6A20		rs764177
B2	3	45815169	3:45815169:T:C	0.008921	+..+	4.7e-09	0.35868	0.061234	4.7e-09	intronic	SLC6A20		rs114257039
C2	3	45815169	3:45815169:T:C	0.008908	++.+	6.14e-20	0.21245	0.023239	6.14e-20	intronic	SLC6A20		rs114257039
A2	3	45818144	3:45818144:G:A	0.1277	+.+	4.41e-07	-0.15379	0.030453	4.41e-07	intronic	SLC6A20		rs73062374
B2	3	45818144	3:45818144:G:A	0.1292	+.++	1.09e-06	-0.084602	0.017358	1.09e-06	intronic	SLC6A20		rs73062374
A2	3	45822010	3:45822010:T:C	0.2107	+.+	7.78e-08	0.15998	0.02978	7.78e-08	intronic	SLC6A20		rs73062378
A2	3	45822918	3:45822918:T:C	0.5525	+.+	4.39e-07	-0.11423	0.022614	4.39e-07	intronic	SLC6A20		rs4683140
B2	3	45828586	3:45828586:T:C	0.5652	+..+	2.06e-06	-0.054047	0.011383	2.06e-06	intronic	SLC6A20		rs2531747
C2	3	45828586	3:45828586:T:C	0.5618	+.++	1.02e-08	-0.024318	0.0042463	1.02e-08	intronic	SLC6A20		rs2531747
C2	3	45829562	3:45829562:G:A	0.1554	..++	9.19e-07	-0.029853	0.0060822	9.19e-07	intronic	SLC6A20		rs57126329
C2	3	45832559	3:45832559:T:C	0.08289	..++	7.61e-06	-0.036041	0.0080525	7.61e-06	intronic	SLC6A20		rs55698844
C2	3	45834811	3:45834811:G:T	0.1605	.+.+	1.04e-06	-0.027391	0.0056075	1.04e-06	intronic	SLC6A20		rs13064991
C2	3	45834878	3:45834878:G:A	0.06485	..++	4.83e-13	0.06021	0.0083278	4.83e-13	intronic	SLC6A20		rs28437706
C2	3	45834988	3:45834988:A:T	0.7719	..++	3.46e-12	-0.044105	0.0063391	3.46e-12	intronic	SLC6A20		rs2373048
C2	3	45835076	3:45835076:G:A	0.0655	..++	3.31e-14	0.063055	0.0083123	3.31e-14	intronic	SLC6A20		rs9852457
C2	3	45835416	3:45835416:C:A	0.06765	...+	1.06e-07	0.050479	0.009496	1.06e-07	intronic	SLC6A20		rs58599052
B2	3	45835417	3:45835417:G:A	0.04705	++.+	3e-11	0.1669	0.025112	3e-11	intronic	SLC6A20		rs73062389
C2	3	45835417	3:45835417:G:A	0.04899	++++	1.54e-65	0.16225	0.0094895	1.54e-65	intronic	SLC6A20		rs73062389
C2	3	45835570	3:45835570:A:C	0.07908	..++	1.03e-10	0.049435	0.0076492	1.03e-10	intronic	SLC6A20		rs7615978
C2	3	45835828	3:45835828:T:C	0.07845	..++	1.17e-10	0.04958	0.0076946	1.17e-10	intronic	SLC6A20		rs7618553
B2	3	45836823	3:45836823:AT:A	0.7818	.+.+	6.78e-06	0.075656	0.016811	6.78e-06	intronic	SLC6A20		rs1491408039
C2	3	45837099	3:45837099:C:T	0.1227	+.++	8.4e-07	-0.032748	0.0066482	8.4e-07	intronic	SLC6A20		rs76571426
B2	3	45837886	3:45837886:G:C	0.1256	+.++	1.02e-06	0.081683	0.016713	1.02e-06	exonic	SLC6A20		rs2271615
C2	3	45837886	3:45837886:G:C	0.1297	++++	1.25e-34	0.076078	0.0061983	1.25e-34	exonic	SLC6A20		rs2271615
B2	3	45838013	3:45838013:G:T	0.1106	+.++	3.16e-09	0.10473	0.017682	3.16e-09	UTR5	SLC6A20	NM_022405:c.-102C>A;NM_020208:c.-102C>A;NM_001385683:c.-102C>A	rs2271616
C2	3	45838013	3:45838013:G:T	0.1136	++++	3.88e-43	0.090777	0.0065925	3.88e-43	UTR5	SLC6A20	NM_022405:c.-102C>A;NM_020208:c.-102C>A;NM_001385683:c.-102C>A	rs2271616
A2	3	45838300	3:45838300:G:A	0.59	+.+	1.51e-07	0.11265	0.02145	1.51e-07	upstream	SLC6A20	dist=272	rs2531743
B2	3	45838300	3:45838300:G:A	0.5764	++.+	2.04e-08	0.066114	0.011788	2.04e-08	upstream	SLC6A20	dist=272	rs2531743
C2	3	45838300	3:45838300:G:A	0.5745	..++	1.12e-15	0.035187	0.0043915	1.12e-15	upstream	SLC6A20	dist=272	rs2531743
B2	3	45839176	3:45839176:A:T	0.04363	+.++	1.32e-06	0.13231	0.027359	1.32e-06	intergenic	SLC6A20;LZTFL1	dist=1148;dist=25634	rs73062394
C2	3	45839176	3:45839176:A:T	0.04517	++++	1.7e-43	0.13782	0.009966	1.7e-43	intergenic	SLC6A20;LZTFL1	dist=1148;dist=25634	rs73062394
A2	3	45841938	3:45841938:C:T	0.08325	+.+	1.82e-47	0.49744	0.034372	1.82e-47	intergenic	SLC6A20;LZTFL1	dist=3910;dist=22872	rs35896106
B2	3	45841938	3:45841938:C:T	0.08491	++++	1.34e-55	0.30602	0.019482	1.34e-55	intergenic	SLC6A20;LZTFL1	dist=3910;dist=22872	rs35896106
C2	3	45841938	3:45841938:C:T	0.0839	.+++	6.23e-15	0.059614	0.0076435	6.23e-15	intergenic	SLC6A20;LZTFL1	dist=3910;dist=22872	rs35896106
A2	3	45843242	3:45843242:G:A	0.08081	+.+	2.24e-51	0.53473	0.035463	2.24e-51	intergenic	SLC6A20;LZTFL1	dist=5214;dist=21568	rs13071258
B2	3	45843242	3:45843242:G:A	0.07677	++++	1.88e-63	0.3473	0.020653	1.88e-63	intergenic	SLC6A20;LZTFL1	dist=5214;dist=21568	rs13071258
C2	3	45843242	3:45843242:G:A	0.07654	.+++	5.71e-17	0.06596	0.0078796	5.71e-17	intergenic	SLC6A20;LZTFL1	dist=5214;dist=21568	rs13071258
A2	3	45843315	3:45843315:C:T	0.0789	+.+	7.8e-52	0.538	0.035516	7.8e-52	intergenic	SLC6A20;LZTFL1	dist=5287;dist=21495	rs17763537
B2	3	45843315	3:45843315:C:T	0.07456	++++	6.64e-63	0.34725	0.020743	6.64e-63	intergenic	SLC6A20;LZTFL1	dist=5287;dist=21495	rs17763537
C2	3	45843315	3:45843315:C:T	0.07447	.+++	1.69e-16	0.065409	0.0079356	1.69e-16	intergenic	SLC6A20;LZTFL1	dist=5287;dist=21495	rs17763537
A2	3	45843439	3:45843439:G:T	0.07902	+.+	1.18e-51	0.53919	0.035659	1.18e-51	intergenic	SLC6A20;LZTFL1	dist=5411;dist=21371	rs17763569
B2	3	45843439	3:45843439:G:T	0.07514	++++	3.84e-62	0.34622	0.020811	3.84e-62	intergenic	SLC6A20;LZTFL1	dist=5411;dist=21371	rs17763569
C2	3	45843439	3:45843439:G:T	0.07495	++++	4.66e-16	0.064359	0.007926	4.66e-16	intergenic	SLC6A20;LZTFL1	dist=5411;dist=21371	rs17763569
A2	3	45844198	3:45844198:A:C	0.08105	+.+	1.83e-51	0.532	0.03525	1.83e-51	intergenic	SLC6A20;LZTFL1	dist=6170;dist=20612	rs34668658
B2	3	45844198	3:45844198:A:C	0.07714	++++	1.78e-63	0.34545	0.02054	1.78e-63	intergenic	SLC6A20;LZTFL1	dist=6170;dist=20612	rs34668658
C2	3	45844198	3:45844198:A:C	0.07689	++++	4.59e-17	0.065811	0.0078376	4.59e-17	intergenic	SLC6A20;LZTFL1	dist=6170;dist=20612	rs34668658
A2	3	45845748	3:45845748:A:C	0.09783	+.+	2.96e-39	0.40623	0.030991	2.96e-39	intergenic	SLC6A20;LZTFL1	dist=7720;dist=19062	rs17078346
B2	3	45845748	3:45845748:A:C	0.1017	++++	1.39e-39	0.23035	0.017497	1.39e-39	intergenic	SLC6A20;LZTFL1	dist=7720;dist=19062	rs17078346
C2	3	45845748	3:45845748:A:C	0.1012	.+..	3.65e-09	0.040581	0.0068788	3.65e-09	intergenic	SLC6A20;LZTFL1	dist=7720;dist=19062	rs17078346
A2	3	45846769	3:45846769:A:G	0.08113	+.+	3.18e-51	0.52949	0.035169	3.18e-51	intergenic	SLC6A20;LZTFL1	dist=8741;dist=18041	rs17763742
B2	3	45846769	3:45846769:A:G	0.07718	++++	8.96e-64	0.34582	0.020512	8.96e-64	intergenic	SLC6A20;LZTFL1	dist=8741;dist=18041	rs17763742
C2	3	45846769	3:45846769:A:G	0.07699	.+++	4.81e-17	0.065511	0.0078071	4.81e-17	intergenic	SLC6A20;LZTFL1	dist=8741;dist=18041	rs17763742
A2	3	45847241	3:45847241:A:G	0.09772	+.+	3.25e-40	0.40886	0.0308	3.25e-40	intergenic	SLC6A20;LZTFL1	dist=9213;dist=17569	rs17078348
B2	3	45847241	3:45847241:A:G	0.1022	++++	1.39e-39	0.22824	0.017336	1.39e-39	intergenic	SLC6A20;LZTFL1	dist=9213;dist=17569	rs17078348
C2	3	45847241	3:45847241:A:G	0.1014	.+..	4.46e-09	0.040416	0.0068898	4.46e-09	intergenic	SLC6A20;LZTFL1	dist=9213;dist=17569	rs17078348
A2	3	45848760	3:45848760:G:C	0.07885	+.+	3.37e-52	0.54451	0.035815	3.37e-52	intergenic	SLC6A20;LZTFL1	dist=10732;dist=16050	rs17712877
B2	3	45848760	3:45848760:G:C	0.07617	++++	2.79e-64	0.35142	0.02076	2.79e-64	intergenic	SLC6A20;LZTFL1	dist=10732;dist=16050	rs17712877
C2	3	45848760	3:45848760:G:C	0.07552	++++	1.22e-16	0.065915	0.0079595	1.22e-16	intergenic	SLC6A20;LZTFL1	dist=10732;dist=16050	rs17712877
C2	3	45849792	3:45849792:G:A	0.01138	+..+	2.31e-06	-0.08898	0.018835	2.31e-06	intergenic	SLC6A20;LZTFL1	dist=11764;dist=15018	rs115660595
A2	3	45850783	3:45850783:T:A	0.0869	+.+	3.97e-46	0.47274	0.033155	3.97e-46	intergenic	SLC6A20;LZTFL1	dist=12755;dist=14027	rs72893671
B2	3	45850783	3:45850783:T:A	0.09072	++++	7.68e-54	0.28576	0.018497	7.68e-54	intergenic	SLC6A20;LZTFL1	dist=12755;dist=14027	rs72893671
C2	3	45850783	3:45850783:T:A	0.0896	.+++	1.61e-16	0.060257	0.0073054	1.61e-16	intergenic	SLC6A20;LZTFL1	dist=12755;dist=14027	rs72893671
A2	3	45859651	3:45859651:G:A	0.0798	+.+	1.15e-80	0.59394	0.031226	1.15e-80	intergenic	SLC6A20;LZTFL1	dist=21623;dist=5159	rs17713054
B2	3	45859651	3:45859651:G:A	0.07626	++++	1.87e-88	0.38714	0.019416	1.87e-88	intergenic	SLC6A20;LZTFL1	dist=21623;dist=5159	rs17713054
A2	3	45861932	3:45861932:G:A	0.07976	+.+	1.31e-80	0.59363	0.031221	1.31e-80	intergenic	SLC6A20;LZTFL1	dist=23904;dist=2878	rs13078854
B2	3	45861932	3:45861932:G:A	0.07624	++++	2.83e-88	0.38677	0.019418	2.83e-88	intergenic	SLC6A20;LZTFL1	dist=23904;dist=2878	rs13078854
A2	3	45862952	3:45862952:T:C	0.07983	+.+	1.55e-80	0.59326	0.031216	1.55e-80	intergenic	SLC6A20;LZTFL1	dist=24924;dist=1858	rs71325088
B2	3	45862952	3:45862952:T:C	0.07635	++++	4.5e-88	0.38599	0.019402	4.5e-88	intergenic	SLC6A20;LZTFL1	dist=24924;dist=1858	rs71325088
A2	3	45864481	3:45864481:G:A	0.7749	+.+	4.44e-07	0.13794	0.02732	4.44e-07	downstream	LZTFL1	dist=329	rs4683145
B2	3	45864481	3:45864481:G:A	0.7707	+.+.	6.17e-06	0.064415	0.014249	6.17e-06	downstream	LZTFL1	dist=329	rs4683145
A2	3	45864732	3:45864732:T:C	0.07988	+.+	1.25e-80	0.59353	0.031211	1.25e-80	downstream	LZTFL1	dist=78	rs10490770
B2	3	45864732	3:45864732:T:C	0.07629	++++	4.15e-88	0.38641	0.019419	4.15e-88	downstream	LZTFL1	dist=78	rs10490770
A2	3	45865006	3:45865006:T:C	0.6558	+++	2.71e-06	0.10545	0.022476	2.71e-06	UTR3	LZTFL1	NM_001276379:c.*2813A>G;NM_001276378:c.*2800A>G;NM_020347:c.*2800A>G	rs1058961
B2	3	45865006	3:45865006:T:C	0.6253	..++	4.7e-07	0.059218	0.011753	4.7e-07	UTR3	LZTFL1	NM_001276379:c.*2813A>G;NM_001276378:c.*2800A>G;NM_020347:c.*2800A>G	rs1058961
A2	3	45867440	3:45867440:A:G	0.07983	+.+	1.05e-80	0.59431	0.031238	1.05e-80	UTR3	LZTFL1	NM_001276379:c.*379T>C;NM_001276378:c.*366T>C;NM_020347:c.*366T>C	rs35624553
B2	3	45867440	3:45867440:A:G	0.07639	++++	1.31e-88	0.38752	0.019418	1.31e-88	UTR3	LZTFL1	NM_001276379:c.*379T>C;NM_001276378:c.*366T>C;NM_020347:c.*366T>C	rs35624553
A2	3	45870645	3:45870645:G:A	0.7882	+.+	1.5e-06	0.13887	0.028862	1.5e-06	intronic	LZTFL1		rs2742361
A2	3	45871908	3:45871908:G:A	0.07986	+.+	1.6e-80	0.59355	0.031234	1.6e-80	intronic	LZTFL1		rs67959919
B2	3	45871908	3:45871908:G:A	0.07642	++++	1.16e-88	0.38745	0.019409	1.16e-88	intronic	LZTFL1		rs67959919
A2	3	45875149	3:45875149:T:G	0.7883	+.+	1.89e-06	0.1375	0.02886	1.89e-06	intronic	LZTFL1		rs2742362
A2	3	45876459	3:45876459:G:GA	0.08095	+++	1.83e-42	0.51651	0.03782	1.83e-42	intronic	LZTFL1		rs11385942
B2	3	45876459	3:45876459:G:GA	0.07993	++++	1.14e-50	0.32133	0.021464	1.14e-50	intronic	LZTFL1		rs11385942
C2	3	45876459	3:45876459:G:GA	0.07977	++++	7.89e-16	0.06946	0.0086222	7.89e-16	intronic	LZTFL1		rs11385942
A2	3	45880481	3:45880481:T:C	0.0799	+.+	2.23e-80	0.59323	0.031246	2.23e-80	intronic	LZTFL1		rs35508621
B2	3	45880481	3:45880481:T:C	0.07643	++++	6.09e-89	0.38931	0.019471	6.09e-89	intronic	LZTFL1		rs35508621
A2	3	45888690	3:45888690:A:G	0.07988	+.+	3.75e-80	0.59239	0.031247	3.75e-80	intronic	LZTFL1		rs34288077
B2	3	45888690	3:45888690:A:G	0.0764	++++	6.74e-89	0.3893	0.019475	6.74e-89	intronic	LZTFL1		rs34288077
A2	3	45888956	3:45888956:T:G	0.6236	+++	7.29e-12	0.15296	0.022324	7.29e-12	intronic	LZTFL1		rs11712469
B2	3	45888956	3:45888956:T:G	0.614	+.++	8.18e-10	0.071398	0.011626	8.18e-10	intronic	LZTFL1		rs11712469
A2	3	45889921	3:45889921:A:T	0.07988	+.+	2.03e-80	0.59395	0.031276	2.03e-80	intronic	LZTFL1		rs35081325
B2	3	45889921	3:45889921:A:T	0.07636	++++	1.88e-87	0.38813	0.01958	1.88e-87	intronic	LZTFL1		rs35081325
A2	3	45889949	3:45889949:C:T	0.08046	+++	4.25e-81	0.58765	0.030811	4.25e-81	intronic	LZTFL1		rs35731912
B2	3	45889949	3:45889949:C:T	0.07864	++++	6.51e-86	0.37578	0.01913	6.51e-86	intronic	LZTFL1		rs35731912
A2	3	45893243	3:45893243:C:G	0.7885	+.+	1.32e-06	0.1394	0.028824	1.32e-06	intronic	LZTFL1		rs9843446
A2	3	45897448	3:45897448:C:G	0.6238	+++	1.15e-11	0.1511	0.022264	1.15e-11	intronic	LZTFL1		rs2129880
B2	3	45897448	3:45897448:C:G	0.6139	+.++	1.2e-09	0.070635	0.011618	1.2e-09	intronic	LZTFL1		rs2129880
A2	3	45899615	3:45899615:G:A	0.7221	+++	3.67e-07	0.1231	0.024206	3.67e-07	intronic	LZTFL1		rs952287
B2	3	45899615	3:45899615:G:A	0.7066	+.++	1.6e-06	0.059462	0.012392	1.6e-06	intronic	LZTFL1		rs952287
A2	3	45899651	3:45899651:A:G	0.0801	+.+	4.69e-80	0.59148	0.031218	4.69e-80	intronic	LZTFL1		rs34326463
B2	3	45899651	3:45899651:A:G	0.07657	++++	1.68e-87	0.38866	0.019601	1.68e-87	intronic	LZTFL1		rs34326463
A2	3	45900621	3:45900621:A:G	0.7223	+++	2.37e-07	0.12508	0.024205	2.37e-07	intronic	LZTFL1		rs7614952
B2	3	45900621	3:45900621:A:G	0.707	+.++	1.56e-06	0.059461	0.012378	1.56e-06	intronic	LZTFL1		rs7614952
A2	3	45900634	3:45900634:G:C	0.06427	+++	1.5e-57	0.64732	0.040483	1.5e-57	intronic	LZTFL1		rs76374459
B2	3	45900634	3:45900634:G:C	0.06266	++++	1.6e-64	0.3953	0.023307	1.6e-64	intronic	LZTFL1		rs76374459
C2	3	45900634	3:45900634:G:C	0.0629	++++	1.63e-15	0.069626	0.00874	1.63e-15	intronic	LZTFL1		rs76374459
A2	3	45901089	3:45901089:C:T	0.07978	+.+	9.05e-79	0.59947	0.031903	9.05e-79	intronic	LZTFL1		rs73064425
B2	3	45901089	3:45901089:C:T	0.07594	++++	7.39e-86	0.38939	0.019829	7.39e-86	intronic	LZTFL1		rs73064425
C2	3	45902495	3:45902495:T:C	0.07956	.+++	6.93e-23	0.077518	0.0078707	6.93e-23	intronic	LZTFL1		rs73064426
A2	3	45904714	3:45904714:A:G	0.7222	+++	3.42e-07	0.12334	0.024191	3.42e-07	intronic	LZTFL1		rs1029732
B2	3	45904714	3:45904714:A:G	0.7076	+.++	2.05e-06	0.058854	0.012393	2.05e-06	intronic	LZTFL1		rs1029732
A2	3	45905784	3:45905784:G:A	0.623	+++	8.39e-12	0.15207	0.02226	8.39e-12	intronic	LZTFL1		rs9855780
B2	3	45905784	3:45905784:G:A	0.6112	+.++	1.33e-09	0.070333	0.011599	1.33e-09	intronic	LZTFL1		rs9855780
A2	3	45906356	3:45906356:G:A	0.7842	+.+	1.34e-06	0.13384	0.027685	1.34e-06	intronic	LZTFL1		rs9856760
B2	3	45906356	3:45906356:G:A	0.7729	+.+.	9.58e-06	0.063057	0.014246	9.58e-06	intronic	LZTFL1		rs9856760
A2	3	45906572	3:45906572:C:T	0.786	+.+	5.57e-07	0.1409	0.028148	5.57e-07	intronic	LZTFL1		rs2191032
A2	3	45908116	3:45908116:A:T	0.08002	+.+	8.47e-53	0.54131	0.035395	8.47e-53	intronic	LZTFL1		rs13081482
B2	3	45908116	3:45908116:A:T	0.07652	++++	5.69e-67	0.35585	0.020582	5.69e-67	intronic	LZTFL1		rs13081482
C2	3	45908116	3:45908116:A:T	0.07598	++++	3.3e-18	0.068076	0.0078244	3.3e-18	intronic	LZTFL1		rs13081482
A2	3	45908514	3:45908514:C:G	0.07807	+.+	8.28e-54	0.56206	0.036394	8.28e-54	intronic	LZTFL1		rs35652899
B2	3	45908514	3:45908514:C:G	0.07472	++++	2.13e-66	0.36338	0.021111	2.13e-66	intronic	LZTFL1		rs35652899
C2	3	45908514	3:45908514:C:G	0.0743	++++	3.73e-17	0.067042	0.0079613	3.73e-17	intronic	LZTFL1		rs35652899
A2	3	45908859	3:45908859:G:A	0.03039	+.+	1.86e-17	0.55081	0.064782	1.86e-17	intronic	LZTFL1		rs75826707
B2	3	45908859	3:45908859:G:A	0.02883	++++	6.58e-22	0.36748	0.038199	6.58e-22	intronic	LZTFL1		rs75826707
A2	3	45909024	3:45909024:A:G	0.08052	+.+	1.01e-52	0.54018	0.035348	1.01e-52	intronic	LZTFL1		rs35044562
B2	3	45909024	3:45909024:A:G	0.07718	++++	1.99e-67	0.35668	0.020558	1.99e-67	intronic	LZTFL1		rs35044562
C2	3	45909024	3:45909024:A:G	0.07659	++++	1.37e-18	0.06869	0.0078057	1.37e-18	intronic	LZTFL1		rs35044562
B2	3	45909496	3:45909496:C:G	0.1658	+..+	1.29e-06	-0.083529	0.017253	1.29e-06	intronic	LZTFL1		rs75507082
A2	3	45909528	3:45909528:C:T	0.0873	+.+	6.96e-46	0.49868	0.035071	6.96e-46	intronic	LZTFL1		rs73064431
B2	3	45909528	3:45909528:C:T	0.08705	++++	1.66e-57	0.31688	0.019825	1.66e-57	intronic	LZTFL1		rs73064431
A2	3	45909644	3:45909644:C:A	0.07916	+.+	1.65e-45	0.53913	0.038077	1.65e-45	intronic	LZTFL1		rs13092887
B2	3	45909644	3:45909644:C:A	0.07824	++++	2.44e-55	0.33606	0.021446	2.44e-55	intronic	LZTFL1		rs13092887
C2	3	45909644	3:45909644:C:A	0.07818	.+++	1.1e-13	0.05902	0.0079452	1.1e-13	intronic	LZTFL1		rs13092887
B2	3	45910870	3:45910870:G:A	0.1944	++++	3.36e-20	0.13427	0.014584	3.36e-20	intronic	LZTFL1		rs2191031
B2	3	45914585	3:45914585:CTT:C	0.1179	++.+	2.28e-33	0.24418	0.020287	2.28e-33	intronic	LZTFL1		rs757681008
C2	3	45914585	3:45914585:CTT:C	0.1162	.++.	1.07e-08	0.042524	0.007705	3.41e-08	intronic	LZTFL1		rs757681008
A2	3	45916222	3:45916222:C:T	0.2742	+.+	1.39e-13	0.16785	0.022691	1.39e-13	intronic	LZTFL1		rs12639224
B2	3	45916222	3:45916222:C:T	0.2735	++.+	4.09e-15	0.099525	0.012675	4.09e-15	intronic	LZTFL1		rs12639224
A2	3	45916547	3:45916547:TA:T	0.2101	+.+	1.02e-14	0.21576	0.027889	1.02e-14	intronic	LZTFL1		rs35605052
B2	3	45916547	3:45916547:TA:T	0.1996	++.+	2.17e-16	0.12897	0.015704	2.17e-16	intronic	LZTFL1		rs35605052
A2	3	45916786	3:45916786:G:A	0.125	+.+	3.42e-33	0.38083	0.031728	3.42e-33	intronic	LZTFL1		rs34901975
B2	3	45916786	3:45916786:G:A	0.1175	++++	4.32e-41	0.24792	0.018467	4.32e-41	intronic	LZTFL1		rs34901975
A2	3	45918215	3:45918215:G:A	0.1252	+.+	1.03e-32	0.3772	0.031667	1.03e-32	intronic	LZTFL1		rs17764831
B2	3	45918215	3:45918215:G:A	0.1175	++++	8.04e-41	0.24693	0.018457	8.04e-41	intronic	LZTFL1		rs17764831
A2	3	45920298	3:45920298:T:C	0.1251	+.+	6.41e-33	0.37877	0.031693	6.41e-33	intronic	LZTFL1		rs34518147
B2	3	45920298	3:45920298:T:C	0.1175	++++	1.19e-40	0.24609	0.018435	1.19e-40	intronic	LZTFL1		rs34518147
A2	3	45926043	3:45926043:C:T	0.1417	+.+	3.01e-27	0.31672	0.029293	3.01e-27	intronic	LZTFL1		rs74586549
B2	3	45926043	3:45926043:C:T	0.1512	++++	5.56e-32	0.18549	0.015759	5.56e-32	intronic	LZTFL1		rs74586549
C2	3	45926043	3:45926043:C:T	0.1457	.++.	5.28e-08	0.033235	0.0061075	5.28e-08	intronic	LZTFL1		rs74586549
A2	3	45927759	3:45927759:T:C	0.1426	+.+	2.96e-27	0.31646	0.029265	2.96e-27	intronic	LZTFL1		rs7653372
B2	3	45927759	3:45927759:T:C	0.1537	++++	3.78e-29	0.17637	0.015737	3.78e-29	intronic	LZTFL1		rs7653372
A2	3	45928769	3:45928769:G:A	0.1253	+.+	6.59e-32	0.37535	0.031929	6.59e-32	intronic	CCR9;LZTFL1		rs34338823
B2	3	45928769	3:45928769:G:A	0.1171	++++	4.12e-39	0.24247	0.018534	4.12e-39	intronic	CCR9;LZTFL1		rs34338823
C2	3	45928769	3:45928769:G:A	0.1141	.++.	2.94e-09	0.04043	0.0068124	2.94e-09	intronic	CCR9;LZTFL1		rs34338823
B2	3	45930796	3:45930796:TA:T	0.1059	.+.+	3.66e-26	0.21833	0.020635	3.66e-26	intronic	CCR9;LZTFL1		rs1460408387
C2	3	45930796	3:45930796:TA:T	0.1067	.++.	2.61e-08	0.045103	0.0081406	3.02e-08	intronic	CCR9;LZTFL1		rs1460408387
A2	3	45932407	3:45932407:G:A	0.1254	+.+	1.54e-32	0.37697	0.031737	1.54e-32	intronic	CCR9;LZTFL1		rs71325091
B2	3	45932407	3:45932407:G:A	0.1177	++++	4.2e-40	0.24433	0.018433	4.2e-40	intronic	CCR9;LZTFL1		rs71325091
C2	3	45936869	3:45936869:A:T	0.005959	...+	4.34e-06	0.19004	0.041362	4.34e-06	intronic	CCR9;LZTFL1		rs138651657
A2	3	45936945	3:45936945:G:C	0.1371	+.+	8.39e-26	0.30692	0.029223	8.39e-26	intronic	CCR9;LZTFL1		rs6782814
B2	3	45936945	3:45936945:G:C	0.1569	++++	6.1e-27	0.16737	0.015573	6.1e-27	intronic	CCR9;LZTFL1		rs6782814
B2	3	45937833	3:45937833:G:T	0.1924	++++	1.43e-17	0.12215	0.014315	1.43e-17	intronic	CCR9;LZTFL1		rs3774641
A2	3	45939016	3:45939016:G:A	0.1183	+.+	2.55e-32	0.3766	0.031819	2.55e-32	intronic	CCR9;LZTFL1		rs17764980
B2	3	45939016	3:45939016:G:A	0.1142	++++	2.01e-39	0.24215	0.018432	2.01e-39	intronic	CCR9;LZTFL1		rs17764980
A2	3	45939802	3:45939802:G:A	0.1183	+.+	2.91e-32	0.37625	0.031819	2.91e-32	intronic	CCR9;LZTFL1		rs17714101
B2	3	45939802	3:45939802:G:A	0.1142	++++	2.94e-39	0.24158	0.018429	2.94e-39	intronic	CCR9;LZTFL1		rs17714101
B2	3	45940636	3:45940636:A:C	0.3037	++.+	1.59e-10	0.075371	0.011783	1.59e-10	intronic	CCR9;LZTFL1		rs1985463
A2	3	45945132	3:45945132:A:C	0.1183	+.+	3.98e-32	0.37539	0.031817	3.98e-32	intronic	LZTFL1		rs17714228
B2	3	45945132	3:45945132:A:C	0.1142	++++	3.29e-39	0.24143	0.01843	3.29e-39	intronic	LZTFL1		rs17714228
B2	3	45945287	3:45945287:T:A	0.3038	++.+	1.71e-10	0.07519	0.011775	1.71e-10	intronic	LZTFL1		rs875890
A2	3	45947018	3:45947018:A:G	0.1184	+.+	4.81e-32	0.37431	0.031769	4.81e-32	intronic	LZTFL1		rs71325092
B2	3	45947018	3:45947018:A:G	0.1143	++++	6.83e-39	0.24005	0.018403	6.83e-39	intronic	LZTFL1		rs71325092
B2	3	45949187	3:45949187:G:C	0.1579	+..+	6.34e-06	-0.078962	0.017491	6.34e-06	intronic	LZTFL1		rs1471962
B2	3	45949753	3:45949753:A:G	0.3054	++.+	1.19e-11	0.081518	0.01202	1.19e-11	intronic	LZTFL1		rs34847985
B2	3	45949954	3:45949954:C:A	0.4224	++.+	3.74e-09	0.068402	0.011603	3.74e-09	intronic	LZTFL1		rs34549672
A2	3	45951647	3:45951647:G:A	0.1259	+.+	1.63e-30	0.36107	0.031448	1.63e-30	intronic	LZTFL1		rs35280891
B2	3	45951647	3:45951647:G:A	0.1215	++++	3.82e-36	0.22702	0.018085	3.82e-36	intronic	LZTFL1		rs35280891
A2	3	45951678	3:45951678:T:C	0.6462	+.+	2.05e-06	-0.1119	0.023565	2.05e-06	intronic	LZTFL1		rs12493471
B2	3	45951678	3:45951678:T:C	0.655	+..+	1.24e-09	-0.077821	0.01281	1.24e-09	intronic	LZTFL1		rs12493471
A2	3	45954339	3:45954339:C:T	0.1201	+.+	7.39e-46	0.39969	0.028117	7.39e-46	intronic	LZTFL1		rs34068335
B2	3	45954339	3:45954339:C:T	0.1153	++++	8.82e-49	0.2568	0.017495	8.82e-49	intronic	LZTFL1		rs34068335
A2	3	45960420	3:45960420:G:C	0.1209	+.+	4.85e-45	0.39127	0.027784	4.85e-45	UTR3	FYCO1	NM_024513:c.*2837C>G	rs1994491
B2	3	45960420	3:45960420:G:C	0.1163	++++	7.85e-49	0.2542	0.017308	7.85e-49	UTR3	FYCO1	NM_024513:c.*2837C>G	rs1994491
A2	3	45960646	3:45960646:T:C	0.1206	+.+	9.76e-46	0.39806	0.028041	9.76e-46	UTR3	FYCO1	NM_024513:c.*2611A>G	rs1994492
B2	3	45960646	3:45960646:T:C	0.1155	++++	9.53e-49	0.25594	0.017442	9.53e-49	UTR3	FYCO1	NM_024513:c.*2611A>G	rs1994492
A2	3	45960700	3:45960700:C:T	0.1206	+.+	1.1e-45	0.39783	0.028041	1.1e-45	UTR3	FYCO1	NM_024513:c.*2557G>A	rs1994493
B2	3	45960700	3:45960700:C:T	0.1155	++++	9.39e-49	0.25595	0.017442	9.39e-49	UTR3	FYCO1	NM_024513:c.*2557G>A	rs1994493
A2	3	45962603	3:45962603:A:G	0.1206	+.+	1.1e-45	0.39778	0.028038	1.1e-45	UTR3	FYCO1	NM_024513:c.*654T>C	rs75928798
B2	3	45962603	3:45962603:A:G	0.1155	++++	1.7e-48	0.25527	0.017443	1.7e-48	UTR3	FYCO1	NM_024513:c.*654T>C	rs75928798
A2	3	45962752	3:45962752:T:C	0.6491	+.+	3.97e-07	-0.11794	0.02326	3.97e-07	UTR3	FYCO1	NM_024513:c.*505A>G	rs7652331
B2	3	45962752	3:45962752:T:C	0.6521	+..+	1.58e-08	-0.071407	0.012633	1.58e-08	UTR3	FYCO1	NM_024513:c.*505A>G	rs7652331
A2	3	45962802	3:45962802:T:C	0.7975	+.+	8.72e-06	0.12994	0.029221	8.72e-06	UTR3	FYCO1	NM_024513:c.*455A>G	rs6441934
B2	3	45967800	3:45967800:CA:C	0.1172	++.+	6.7e-29	0.22002	0.019722	6.7e-29	intronic	FYCO1		rs761402513
C2	3	45967800	3:45967800:CA:C	0.1163	.++.	1.21e-07	0.039714	0.0075041	1.21e-07	intronic	FYCO1		rs761402513
A2	3	45968043	3:45968043:T:G	0.1219	+.+	3.72e-45	0.39312	0.027878	3.72e-45	intronic	FYCO1		rs2373087
B2	3	45968043	3:45968043:T:G	0.1168	++++	3.83e-48	0.25113	0.017226	3.83e-48	intronic	FYCO1		rs2373087
A2	3	45970391	3:45970391:G:A	0.1216	+.+	1.85e-45	0.39456	0.027883	1.85e-45	intronic	FYCO1		rs35831747
B2	3	45970391	3:45970391:G:A	0.1163	++++	2.81e-47	0.24991	0.017304	2.81e-47	intronic	FYCO1		rs35831747
B2	3	45970944	3:45970944:C:G	0.1167	++++	6.39e-29	0.21946	0.019664	6.39e-29	intronic	FYCO1		rs13099120
C2	3	45970944	3:45970944:C:G	0.1155	.+..	9.11e-08	0.039972	0.0074804	9.11e-08	intronic	FYCO1		rs13099120
A2	3	45974092	3:45974092:G:A	0.1219	+.+	1.57e-45	0.39482	0.027879	1.57e-45	intronic	FYCO1		rs35477280
B2	3	45974092	3:45974092:G:A	0.1166	++++	1.48e-48	0.25225	0.017226	1.48e-48	intronic	FYCO1		rs35477280
A2	3	45974968	3:45974968:G:T	0.5692	++.	5.21e-09	0.109	0.018662	5.21e-09	intronic	FYCO1		rs4683153
C2	3	45974968	3:45974968:G:T	0.5611	.++.	5.11e-06	0.019002	0.004167	5.11e-06	intronic	FYCO1		rs4683153
A2	3	45975093	3:45975093:A:C	0.5692	++.	5.46e-09	0.10884	0.018662	5.46e-09	intronic	FYCO1		rs6781121
C2	3	45975093	3:45975093:A:C	0.5611	.++.	5.14e-06	0.018997	0.004167	5.14e-06	intronic	FYCO1		rs6781121
A2	3	45975443	3:45975443:C:T	0.1219	+.+	1.84e-45	0.39437	0.027869	1.84e-45	intronic	FYCO1		rs13066516
B2	3	45975443	3:45975443:C:T	0.1167	++++	3.9e-48	0.25066	0.017195	3.9e-48	intronic	FYCO1		rs13066516
A2	3	45976662	3:45976662:C:T	0.1216	+.+	2.23e-45	0.39398	0.027867	2.23e-45	intronic	FYCO1		rs77902290
B2	3	45976662	3:45976662:C:T	0.1165	++++	5.42e-48	0.25029	0.017196	5.42e-48	intronic	FYCO1		rs77902290
C2	3	45976746	3:45976746:C:T	0.1017	..++	2.19e-10	0.044479	0.0070072	2.19e-10	intronic	FYCO1		rs73064471
B2	3	45977810	3:45977810:AAAG:A	0.1169	++.+	9.54e-29	0.21984	0.019762	9.54e-29	intronic	FYCO1		rs750042689
C2	3	45977810	3:45977810:AAAG:A	0.1155	.++.	8.54e-08	0.040394	0.007593	1.04e-07	intronic	FYCO1		rs750042689
A2	3	45978806	3:45978806:C:T	0.7299	+++	3.59e-06	0.10196	0.022005	3.59e-06	intronic	FYCO1		rs9869848
B2	3	45978806	3:45978806:C:T	0.7267	..+.	2.36e-06	0.059352	0.012575	2.36e-06	intronic	FYCO1		rs9869848
A2	3	45979877	3:45979877:G:A	0.7306	+++	1.62e-06	0.10551	0.022001	1.62e-06	intronic	FYCO1		rs9875616
B2	3	45979877	3:45979877:G:A	0.7279	.++.	1.38e-06	0.060842	0.012603	1.38e-06	intronic	FYCO1		rs9875616
A2	3	45981171	3:45981171:C:T	0.1222	+.+	6.22e-45	0.3908	0.027785	6.22e-45	intronic	FYCO1		rs2171531
B2	3	45981171	3:45981171:C:T	0.1168	++++	9.31e-48	0.24918	0.017164	9.31e-48	intronic	FYCO1		rs2171531
A2	3	45983476	3:45983476:T:A	0.1221	+.+	7.25e-45	0.39048	0.027784	7.25e-45	intronic	FYCO1		rs55920693
B2	3	45983476	3:45983476:T:A	0.1169	++++	2.14e-47	0.24779	0.017135	2.14e-47	intronic	FYCO1		rs55920693
A2	3	45984300	3:45984300:C:G	0.73	+++	4.23e-06	0.10099	0.021956	4.23e-06	intronic	FYCO1		rs2234350
B2	3	45984300	3:45984300:C:G	0.727	..+.	1.7e-06	0.060031	0.012542	1.7e-06	intronic	FYCO1		rs2234350
B2	3	45985347	3:45985347:C:G	0.1467	++++	1.25e-36	0.18889	0.014942	1.25e-36	intronic	CXCR6;FYCO1		rs6785091
C2	3	45988525	3:45988525:C:T	0.004853	...+	3.47e-06	0.19704	0.042456	3.47e-06	exonic	CXCR6		rs61751654
A2	3	45989044	3:45989044:T:G	0.5283	+++	2.58e-10	0.11367	0.017981	2.58e-10	UTR3	CXCR6	NM_006564:c.*42T>G	rs2234358
C2	3	45989044	3:45989044:T:G	0.5018	..++	9.21e-08	0.02189	0.004098	9.21e-08	UTR3	CXCR6	NM_006564:c.*42T>G	rs2234358
A2	3	45989873	3:45989873:C:T	0.1229	+.+	1.51e-43	0.37976	0.027444	1.51e-43	intronic	FYCO1		rs56332428
B2	3	45989873	3:45989873:C:T	0.1187	++++	4.28e-47	0.24237	0.016816	4.28e-47	intronic	FYCO1		rs56332428
A2	3	45989921	3:45989921:G:T	0.1227	+.+	1.55e-44	0.3849	0.027492	1.55e-44	intronic	FYCO1		rs71325095
B2	3	45989921	3:45989921:G:T	0.1179	++++	6.44e-48	0.24627	0.016933	6.44e-48	intronic	FYCO1		rs71325095
A2	3	45993226	3:45993226:G:C	0.5251	+++	1.35e-09	0.10962	0.018083	1.35e-09	intronic	FYCO1		rs1994489
C2	3	45993226	3:45993226:G:C	0.498	..++	7.43e-08	0.022142	0.0041152	7.43e-08	intronic	FYCO1		rs1994489
A2	3	45993606	3:45993606:T:C	0.5252	+++	1.41e-09	0.10948	0.018082	1.41e-09	intronic	FYCO1		rs4682799
C2	3	45993606	3:45993606:T:C	0.4981	..++	1.21e-07	0.021793	0.0041177	1.21e-07	intronic	FYCO1		rs4682799
A2	3	45993645	3:45993645:C:T	0.1226	+.+	1.14e-43	0.38441	0.027739	1.14e-43	intronic	FYCO1		rs35501575
B2	3	45993645	3:45993645:C:T	0.118	++++	7.51e-47	0.24405	0.016978	7.51e-47	intronic	FYCO1		rs35501575
B2	3	45994205	3:45994205:G:GGA	0.1179	++.+	2.16e-28	0.21464	0.019422	2.16e-28	intronic	FYCO1		rs143443576
C2	3	45994205	3:45994205:G:GGA	0.1171	.++.	3.62e-07	0.037913	0.0074594	3.72e-07	intronic	FYCO1		rs143443576
A2	3	45995748	3:45995748:T:C	0.1232	+.+	3.37e-42	0.37263	0.027374	3.37e-42	intronic	FYCO1		rs34381952
B2	3	45995748	3:45995748:T:C	0.1189	++++	3.64e-46	0.23922	0.01677	3.64e-46	intronic	FYCO1		rs34381952
A2	3	45996047	3:45996047:T:C	0.525	+++	1.76e-09	0.10847	0.018023	1.76e-09	intronic	FYCO1		rs9311380
C2	3	45996047	3:45996047:T:C	0.498	..++	1.04e-07	0.0219	0.0041174	1.04e-07	intronic	FYCO1		rs9311380
A2	3	45996501	3:45996501:A:G	0.1232	+.+	2.38e-42	0.37335	0.027376	2.38e-42	intronic	FYCO1		rs4388012
B2	3	45996501	3:45996501:A:G	0.1189	++++	1.7e-46	0.24021	0.016777	1.7e-46	intronic	FYCO1		rs4388012
A2	3	45996761	3:45996761:G:A	0.7299	+++	4.88e-06	0.10043	0.021978	4.88e-06	exonic	FYCO1		rs1463680
B2	3	45996761	3:45996761:G:A	0.7269	..++	2.39e-06	0.059184	0.012547	2.39e-06	exonic	FYCO1		rs1463680
A2	3	45997263	3:45997263:T:C	0.1232	+.+	1.92e-42	0.3738	0.027377	1.92e-42	intronic	FYCO1		rs41289616
B2	3	45997263	3:45997263:T:C	0.1183	++++	7.21e-46	0.23916	0.016823	7.21e-46	intronic	FYCO1		rs41289616
B2	3	45997506	3:45997506:G:GA	0.1174	++.+	1.87e-27	0.21242	0.019567	1.87e-27	intronic	FYCO1		rs35257780
C2	3	45997506	3:45997506:G:GA	0.1162	.++.	1.3e-07	0.039778	0.0075355	1.3e-07	intronic	FYCO1		rs35257780
A2	3	45997822	3:45997822:A:T	0.5254	.++	5.41e-07	0.10764	0.02148	5.41e-07	intronic	FYCO1		rs6441936
C2	3	45997822	3:45997822:A:T	0.5056	..++	1.33e-06	0.023059	0.0047684	1.33e-06	intronic	FYCO1		rs6441936
B2	3	45998058	3:45998058:GTTC:G	0.1173	++.+	1.67e-27	0.21184	0.019496	1.67e-27	intronic	FYCO1		rs147316571
C2	3	45998058	3:45998058:GTTC:G	0.1163	.++.	3.33e-07	0.037998	0.0074449	3.33e-07	intronic	FYCO1		rs147316571
A2	3	45999209	3:45999209:A:G	0.1225	+.+	1.71e-43	0.38328	0.027716	1.71e-43	intronic	FYCO1		rs34000569
B2	3	45999209	3:45999209:A:G	0.1171	++++	1.21e-46	0.245	0.017083	1.21e-46	intronic	FYCO1		rs34000569
A2	3	46000728	3:46000728:T:G	0.1225	+.+	2.32e-43	0.38269	0.027718	2.32e-43	intronic	FYCO1		rs34324101
B2	3	46000728	3:46000728:T:G	0.1171	++++	1.33e-46	0.24492	0.017085	1.33e-46	intronic	FYCO1		rs34324101
A2	3	46000870	3:46000870:G:A	0.1225	+.+	1.71e-43	0.38328	0.027717	1.71e-43	intronic	FYCO1		rs13069079
B2	3	46000870	3:46000870:G:A	0.1171	++++	8.89e-47	0.24538	0.017085	8.89e-47	intronic	FYCO1		rs13069079
A2	3	46001063	3:46001063:G:A	0.525	+++	1.44e-09	0.10909	0.018028	1.44e-09	intronic	FYCO1		rs1532071
C2	3	46001063	3:46001063:G:A	0.4978	..++	1.22e-07	0.02179	0.004119	1.22e-07	intronic	FYCO1		rs1532071
A2	3	46001227	3:46001227:G:A	0.1232	+.+	2.17e-42	0.37358	0.027379	2.17e-42	intronic	FYCO1		rs76597151
B2	3	46001227	3:46001227:G:A	0.1189	++++	1.85e-46	0.24002	0.016771	1.85e-46	intronic	FYCO1		rs76597151
A2	3	46001367	3:46001367:C:A	0.1225	+.+	1.69e-43	0.38331	0.027717	1.69e-43	intronic	FYCO1		rs34849862
B2	3	46001367	3:46001367:C:A	0.1171	++++	8.49e-47	0.24544	0.017085	8.49e-47	intronic	FYCO1		rs34849862
A2	3	46001720	3:46001720:T:G	0.1233	+.+	2.95e-42	0.37296	0.027379	2.95e-42	intronic	FYCO1		rs35827997
B2	3	46001720	3:46001720:T:G	0.1189	++++	2.08e-46	0.23977	0.016763	2.08e-46	intronic	FYCO1		rs35827997
A2	3	46002005	3:46002005:A:C	0.5262	+++	6.67e-10	0.11123	0.018016	6.67e-10	intronic	FYCO1		rs4682800
C2	3	46002005	3:46002005:A:C	0.5005	..++	1.63e-07	0.0216	0.0041239	1.63e-07	intronic	FYCO1		rs4682800
A2	3	46002962	3:46002962:T:C	0.5262	+++	6.11e-10	0.11147	0.018015	6.11e-10	intronic	FYCO1		rs1601867
C2	3	46002962	3:46002962:T:C	0.5005	..++	1.67e-07	0.021579	0.0041241	1.67e-07	intronic	FYCO1		rs1601867
A2	3	46002963	3:46002963:G:C	0.1225	+.+	1.84e-43	0.38311	0.027715	1.84e-43	intronic	FYCO1		rs71325096
B2	3	46002963	3:46002963:G:C	0.1172	++++	6.12e-47	0.2455	0.017062	6.12e-47	intronic	FYCO1		rs71325096
A2	3	46003496	3:46003496:T:C	0.1225	+.+	2e-43	0.38295	0.027715	2e-43	intronic	FYCO1		rs35209528
B2	3	46003496	3:46003496:T:C	0.1172	++++	1.33e-46	0.24471	0.017071	1.33e-46	intronic	FYCO1		rs35209528
A2	3	46003537	3:46003537:G:A	0.1233	+.+	2.87e-42	0.37292	0.027371	2.87e-42	intronic	FYCO1		rs36039366
B2	3	46003537	3:46003537:G:A	0.1189	++++	2.75e-46	0.23938	0.016758	2.75e-46	intronic	FYCO1		rs36039366
A2	3	46005478	3:46005478:G:A	0.625	+.+	5.36e-06	-0.10264	0.022558	5.36e-06	intronic	FYCO1		rs1545985
B2	3	46005478	3:46005478:G:A	0.6279	+..+	9.08e-08	-0.064616	0.012091	9.08e-08	intronic	FYCO1		rs1545985
A2	3	46006239	3:46006239:A:G	0.123	+.+	2.7e-42	0.37278	0.027353	2.7e-42	intronic	FYCO1		rs35855315
B2	3	46006239	3:46006239:A:G	0.1188	++++	3.05e-46	0.239	0.016741	3.05e-46	intronic	FYCO1		rs35855315
A2	3	46006269	3:46006269:C:T	0.1229	+.+	2.85e-42	0.37277	0.027359	2.85e-42	intronic	FYCO1		rs35525815
B2	3	46006269	3:46006269:C:T	0.1188	++++	2.08e-46	0.23951	0.016745	2.08e-46	intronic	FYCO1		rs35525815
A2	3	46006341	3:46006341:C:G	0.123	+.+	2.88e-42	0.37261	0.027349	2.88e-42	intronic	FYCO1		rs17280623
B2	3	46006341	3:46006341:C:G	0.1188	++++	3.31e-46	0.23887	0.016738	3.31e-46	intronic	FYCO1		rs17280623
A2	3	46007488	3:46007488:G:A	0.123	+.+	2.52e-42	0.37286	0.027348	2.52e-42	intronic	FYCO1		rs13078739
B2	3	46007488	3:46007488:G:A	0.1188	++++	3.48e-46	0.23878	0.016736	3.48e-46	intronic	FYCO1		rs13078739
A2	3	46007702	3:46007702:T:C	0.5533	.++	2.34e-07	0.094846	0.018345	2.34e-07	intronic	FYCO1		rs1994490
B2	3	46007702	3:46007702:T:C	0.5235	+.+.	1.91e-06	0.049632	0.010604	2.86e-06	intronic	FYCO1		rs1994490
C2	3	46007702	3:46007702:T:C	0.5239	..++	1.47e-06	0.019906	0.0041343	1.47e-06	intronic	FYCO1		rs1994490
A2	3	46007823	3:46007823:G:T	0.1221	+.+	2.01e-44	0.38699	0.027678	2.01e-44	exonic	FYCO1		rs13079478
B2	3	46007823	3:46007823:G:T	0.117	++++	6.99e-47	0.24523	0.017055	6.99e-47	exonic	FYCO1		rs13079478
A2	3	46007825	3:46007825:T:C	0.123	+.+	2.43e-42	0.37298	0.027352	2.43e-42	exonic	FYCO1		rs13059238
B2	3	46007825	3:46007825:T:C	0.1186	++++	3e-46	0.23935	0.016763	3e-46	exonic	FYCO1		rs13059238
A2	3	46008087	3:46008087:G:A	0.1222	+.+	8.49e-44	0.3842	0.027682	8.49e-44	exonic	FYCO1		rs13079869
B2	3	46008087	3:46008087:G:A	0.1171	++++	1.48e-46	0.24404	0.017033	1.48e-46	exonic	FYCO1		rs13079869
A2	3	46009487	3:46009487:G:A	0.1224	+.+	5.93e-43	0.37943	0.027617	5.93e-43	exonic	FYCO1		rs33910087
B2	3	46009487	3:46009487:G:A	0.1179	++++	4.6e-46	0.24119	0.016928	4.6e-46	exonic	FYCO1		rs33910087
A2	3	46009864	3:46009864:C:G	0.5532	.++	2.43e-07	0.094712	0.018345	2.43e-07	exonic	FYCO1		rs3733100
B2	3	46009864	3:46009864:C:G	0.5234	+.+.	1.89e-06	0.049531	0.010603	2.99e-06	exonic	FYCO1		rs3733100
C2	3	46009864	3:46009864:C:G	0.5239	..++	1.61e-06	0.019832	0.0041344	1.61e-06	exonic	FYCO1		rs3733100
A2	3	46010007	3:46010007:T:C	0.123	+.+	2.35e-42	0.37288	0.027339	2.35e-42	exonic	FYCO1		rs13071283
B2	3	46010007	3:46010007:T:C	0.1189	++++	2.48e-46	0.23913	0.016732	2.48e-46	exonic	FYCO1		rs13071283
A2	3	46011436	3:46011436:A:G	0.1234	+.+	1.94e-42	0.37224	0.027265	1.94e-42	intronic	FYCO1		rs17214952
B2	3	46011436	3:46011436:A:G	0.119	++++	1.83e-46	0.23901	0.016699	1.83e-46	intronic	FYCO1		rs17214952
A2	3	46012279	3:46012279:T:C	0.1222	+.+	7.09e-44	0.38399	0.027642	7.09e-44	intronic	FYCO1		rs17215008
B2	3	46012279	3:46012279:T:C	0.117	++++	3.33e-47	0.24481	0.016965	3.33e-47	intronic	FYCO1		rs17215008
B2	3	46012375	3:46012375:CTA:C	0.1127	.+.+	2.64e-26	0.20791	0.019594	2.64e-26	intronic	FYCO1		rs1431183751
C2	3	46012375	3:46012375:CTA:C	0.1121	.++.	4.33e-08	0.041975	0.0076643	4.33e-08	intronic	FYCO1		rs1431183751
A2	3	46012391	3:46012391:A:G	0.1131	+.+	5.04e-43	0.38708	0.02815	5.04e-43	intronic	FYCO1		rs71325098
B2	3	46012391	3:46012391:A:G	0.1123	++++	1.3e-45	0.2435	0.017177	1.3e-45	intronic	FYCO1		rs71325098
B2	3	46012542	3:46012542:T:TA	0.119	++.+	1.33e-27	0.20702	0.019016	1.33e-27	intronic	FYCO1		rs139901862
C2	3	46012542	3:46012542:T:TA	0.1175	.++.	4.59e-07	0.03657	0.0073624	6.79e-07	intronic	FYCO1		rs139901862
A2	3	46013832	3:46013832:C:T	0.1222	+.+	6.75e-44	0.38404	0.027638	6.75e-44	intronic	FYCO1		rs71325100
B2	3	46013832	3:46013832:C:T	0.117	++++	3.55e-47	0.24474	0.016965	3.55e-47	intronic	FYCO1		rs71325100
A2	3	46014545	3:46014545:T:G	0.1222	+.+	5.59e-44	0.38441	0.027638	5.59e-44	intronic	FYCO1		rs41289622
B2	3	46014545	3:46014545:T:G	0.117	++++	3.23e-47	0.24485	0.016965	3.23e-47	intronic	FYCO1		rs41289622
A2	3	46015569	3:46015569:T:C	0.1226	+.+	8.4e-43	0.37536	0.027371	8.4e-43	intronic	FYCO1		rs71325101
B2	3	46015569	3:46015569:T:C	0.1186	++++	2.15e-46	0.23976	0.016765	2.15e-46	intronic	FYCO1		rs71325101
A2	3	46015933	3:46015933:T:C	0.123	+.+	2.13e-42	0.37303	0.027336	2.13e-42	intronic	FYCO1		rs71325102
B2	3	46015933	3:46015933:T:C	0.1188	++++	3.49e-46	0.23877	0.016735	3.49e-46	intronic	FYCO1		rs71325102
A2	3	46016302	3:46016302:C:CCA	0.5612	.++	1.6e-06	0.10409	0.021691	1.6e-06	intronic	FYCO1		rs10686383
B2	3	46016302	3:46016302:C:CCA	0.5548	+.+.	1.15e-06	0.054862	0.01184	3.59e-06	intronic	FYCO1		rs10686383
A2	3	46016599	3:46016599:T:G	0.5577	.++	9.54e-08	0.095935	0.017981	9.54e-08	intronic	FYCO1		rs3821884
B2	3	46016599	3:46016599:T:G	0.543	+.+.	7.67e-06	0.046445	0.010463	9.04e-06	intronic	FYCO1		rs3821884
C2	3	46016599	3:46016599:T:G	0.5406	..+.	8.04e-06	0.01826	0.0041093	8.84e-06	intronic	FYCO1		rs3821884
A2	3	46018277	3:46018277:A:G	0.5602	.++	1.97e-08	0.10173	0.018119	1.97e-08	intronic	FYCO1		rs1392291
B2	3	46018277	3:46018277:A:G	0.5532	+++.	8.79e-07	0.049325	0.010566	3.04e-06	intronic	FYCO1		rs1392291
C2	3	46018277	3:46018277:A:G	0.5491	..+.	3e-06	0.018785	0.0041364	5.59e-06	intronic	FYCO1		rs1392291
A2	3	46018344	3:46018344:G:A	0.1223	+.+	1.09e-43	0.38295	0.027628	1.09e-43	intronic	FYCO1		rs13066062
B2	3	46018344	3:46018344:G:A	0.117	++++	5.5e-47	0.24422	0.016964	5.5e-47	intronic	FYCO1		rs13066062
B2	3	46018781	3:46018781:A:G	0.08243	++.+	3.35e-19	0.24525	0.027382	3.35e-19	intronic	FYCO1		rs71615437
C2	3	46021218	3:46021218:G:T	0.7404	..++	9.65e-06	0.021668	0.0048967	9.65e-06	exonic	FYCO1		rs4682801
A2	3	46022833	3:46022833:G:A	0.1222	+.+	5.02e-44	0.38527	0.027684	5.02e-44	intronic	FYCO1		rs36122610
B2	3	46022833	3:46022833:G:A	0.117	++++	5.67e-47	0.24451	0.016987	5.67e-47	intronic	FYCO1		rs36122610
A2	3	46024529	3:46024529:T:A	0.1221	+.+	5.26e-44	0.38516	0.027683	5.26e-44	intronic	FYCO1		rs34442130
B2	3	46024529	3:46024529:T:A	0.117	++++	5.3e-47	0.24457	0.016986	5.3e-47	intronic	FYCO1		rs34442130
A2	3	46025013	3:46025013:A:G	0.6466	+.+	4.55e-07	-0.11394	0.022589	4.55e-07	intronic	FYCO1		rs4683159
A2	3	46025048	3:46025048:G:A	0.1221	+.+	4.91e-44	0.38523	0.027678	4.91e-44	intronic	FYCO1		rs13075758
B2	3	46025048	3:46025048:G:A	0.1168	++++	7.41e-47	0.24451	0.017009	7.41e-47	intronic	FYCO1		rs13075758
A2	3	46025518	3:46025518:T:C	0.6463	+.+	9.58e-07	-0.11075	0.022601	9.58e-07	intronic	FYCO1		rs11130082
B2	3	46025941	3:46025941:T:C	0.7438	..++	9.66e-06	0.057216	0.012931	9.66e-06	intronic	FYCO1		rs6802312
C2	3	46025941	3:46025941:T:C	0.7399	..++	8.38e-06	0.021841	0.0049021	8.38e-06	intronic	FYCO1		rs6802312
A2	3	46026699	3:46026699:C:A	0.6465	+.+	7.62e-07	-0.11176	0.022602	7.62e-07	intronic	FYCO1		rs13086858
B2	3	46029098	3:46029098:CA:C	0.1171	++.+	7.08e-28	0.21184	0.019356	7.08e-28	intronic	FYCO1		rs34044394
C2	3	46029098	3:46029098:CA:C	0.1157	.+..	2.71e-07	0.038249	0.007438	2.71e-07	intronic	FYCO1		rs34044394
B2	3	46029271	3:46029271:A:G	0.7434	..++	6.35e-06	0.058467	0.012952	6.35e-06	intronic	FYCO1		rs7653682
A2	3	46029458	3:46029458:G:C	0.6467	+.+	4.55e-07	-0.11399	0.022598	4.55e-07	intronic	FYCO1		rs1873000
A2	3	46030003	3:46030003:C:T	0.6463	+.+	7.51e-07	-0.11206	0.022649	7.51e-07	intronic	FYCO1		rs7628447
B2	3	46032959	3:46032959:T:C	0.7753	..++	8.32e-06	0.061165	0.013724	8.32e-06	intronic	FYCO1		rs2101446
B2	3	46034791	3:46034791:T:C	0.7198	..++	4.14e-07	0.063163	0.012477	4.14e-07	intronic	FYCO1		rs1392288
C2	3	46034791	3:46034791:T:C	0.7165	..++	1.29e-06	0.023004	0.004752	1.29e-06	intronic	FYCO1		rs1392288
A2	3	46035097	3:46035097:A:G	0.1221	+.+	3.36e-44	0.38639	0.027707	3.36e-44	intronic	FYCO1		rs17330872
B2	3	46035097	3:46035097:A:G	0.1168	++++	6.03e-47	0.24497	0.017024	6.03e-47	intronic	FYCO1		rs17330872
B2	3	46036387	3:46036387:A:AT	0.1049	++.+	1.32e-22	0.19933	0.020373	1.32e-22	intronic	FYCO1		rs142571332
C2	3	46036387	3:46036387:A:AT	0.1057	++..	7.24e-07	0.039038	0.0080451	1.22e-06	intronic	FYCO1		rs142571332
B2	3	46036521	3:46036521:C:T	0.1168	++++	3.32e-27	0.21052	0.019486	3.32e-27	intronic	FYCO1		rs71327003
C2	3	46036521	3:46036521:C:T	0.1155	.+..	2.06e-07	0.038657	0.0074432	2.06e-07	intronic	FYCO1		rs71327003
A2	3	46038447	3:46038447:G:A	0.612	+.+	1.74e-10	-0.12293	0.01926	1.74e-10	intergenic	FYCO1;XCR1	dist=1131;dist=20054	rs13084541
A2	3	46038644	3:46038644:T:C	0.6121	+.+	1.49e-10	-0.1234	0.019261	1.49e-10	intergenic	FYCO1;XCR1	dist=1328;dist=19857	rs13064616
A2	3	46039060	3:46039060:G:C	0.1215	+.+	2.4e-44	0.38719	0.027717	2.4e-44	intergenic	FYCO1;XCR1	dist=1744;dist=19441	rs36023124
B2	3	46039060	3:46039060:G:C	0.1184	++++	7.93e-46	0.24418	0.017183	7.93e-46	intergenic	FYCO1;XCR1	dist=1744;dist=19441	rs36023124
A2	3	46039152	3:46039152:T:C	0.6121	+.+	1.51e-10	-0.12335	0.019261	1.51e-10	intergenic	FYCO1;XCR1	dist=1836;dist=19349	rs57542549
A2	3	46039599	3:46039599:T:C	0.6109	+.+	1.52e-10	-0.12335	0.019263	1.52e-10	intergenic	FYCO1;XCR1	dist=2283;dist=18902	rs7612402
A2	3	46039868	3:46039868:A:G	0.1215	+.+	2.02e-44	0.38755	0.027719	2.02e-44	intergenic	FYCO1;XCR1	dist=2552;dist=18633	rs71615438
B2	3	46039868	3:46039868:A:G	0.1184	++++	6.61e-46	0.24439	0.017183	6.61e-46	intergenic	FYCO1;XCR1	dist=2552;dist=18633	rs71615438
A2	3	46040678	3:46040678:A:G	0.612	+.+	1.22e-10	-0.12397	0.019258	1.22e-10	intergenic	FYCO1;XCR1	dist=3362;dist=17823	rs2129881
A2	3	46041582	3:46041582:C:T	0.612	+.+	2.12e-10	-0.12237	0.019263	2.12e-10	intergenic	FYCO1;XCR1	dist=4266;dist=16919	rs12485445
A2	3	46041837	3:46041837:C:T	0.1213	+.+	2.48e-44	0.38714	0.027718	2.48e-44	intergenic	FYCO1;XCR1	dist=4521;dist=16664	rs34754340
B2	3	46041837	3:46041837:C:T	0.1178	++++	1.3e-45	0.2436	0.017185	1.3e-45	intergenic	FYCO1;XCR1	dist=4521;dist=16664	rs34754340
A2	3	46041909	3:46041909:C:T	0.6119	+.+	1.7e-10	-0.12302	0.019264	1.7e-10	intergenic	FYCO1;XCR1	dist=4593;dist=16592	rs2373089
A2	3	46042073	3:46042073:T:G	0.6113	+.+	6.64e-11	-0.1258	0.019269	6.64e-11	intergenic	FYCO1;XCR1	dist=4757;dist=16428	rs2373090
A2	3	46042413	3:46042413:A:T	0.6121	+.+	1.79e-10	-0.12283	0.019258	1.79e-10	intergenic	FYCO1;XCR1	dist=5097;dist=16088	rs35283688
A2	3	46046459	3:46046459:G:A	0.1215	+.+	2.7e-44	0.38778	0.027776	2.7e-44	intergenic	FYCO1;XCR1	dist=9143;dist=12042	rs34836513
B2	3	46046459	3:46046459:G:A	0.1183	++++	8.58e-46	0.24423	0.017194	8.58e-46	intergenic	FYCO1;XCR1	dist=9143;dist=12042	rs34836513
A2	3	46046769	3:46046769:T:C	0.6124	+.+	2.47e-10	-0.1219	0.019262	2.47e-10	intergenic	FYCO1;XCR1	dist=9453;dist=11732	rs2129879
A2	3	46047032	3:46047032:G:A	0.6122	+.+	1.96e-10	-0.12259	0.019262	1.96e-10	intergenic	FYCO1;XCR1	dist=9716;dist=11469	rs2171529
A2	3	46047044	3:46047044:T:C	0.6122	+.+	2.21e-10	-0.12224	0.019263	2.21e-10	intergenic	FYCO1;XCR1	dist=9728;dist=11457	rs2171528
A2	3	46047658	3:46047658:G:C	0.121	+.+	7.94e-44	0.38631	0.027824	7.94e-44	intergenic	FYCO1;XCR1	dist=10342;dist=10843	rs34283240
B2	3	46047658	3:46047658:G:C	0.1178	++++	3.37e-45	0.24283	0.017212	3.37e-45	intergenic	FYCO1;XCR1	dist=10342;dist=10843	rs34283240
A2	3	46049764	3:46049764:G:A	0.1207	+.+	1.6e-44	0.39015	0.027872	1.6e-44	intergenic	FYCO1;XCR1	dist=12448;dist=8737	rs76281521
B2	3	46049764	3:46049764:G:A	0.1185	++++	6.19e-46	0.24548	0.017254	6.19e-46	intergenic	FYCO1;XCR1	dist=12448;dist=8737	rs76281521
B2	3	46049765	3:46049765:T:C	0.1477	++.+	5.74e-34	0.18277	0.015043	5.74e-34	intergenic	FYCO1;XCR1	dist=12449;dist=8736	rs13433997
B2	3	46049827	3:46049827:G:T	0.144	++++	4.98e-36	0.19022	0.015179	4.98e-36	intergenic	FYCO1;XCR1	dist=12511;dist=8674	rs67937868
C2	3	46049969	3:46049969:A:G	0.006632	.+.+	3.73e-09	0.20004	0.033929	3.73e-09	intergenic	FYCO1;XCR1	dist=12653;dist=8532	rs138671013
B2	3	46050343	3:46050343:A:G	0.3664	+..+	2.19e-10	0.071531	0.011269	2.19e-10	intergenic	FYCO1;XCR1	dist=13027;dist=8158	rs9863204
B2	3	46051702	3:46051702:G:A	0.1436	++++	3.16e-35	0.18495	0.014934	3.16e-35	intergenic	FYCO1;XCR1	dist=14386;dist=6799	rs55875328
B2	3	46051774	3:46051774:G:A	0.1435	++++	2.61e-35	0.18523	0.014938	2.61e-35	intergenic	FYCO1;XCR1	dist=14458;dist=6727	rs67200151
A2	3	46051908	3:46051908:A:G	0.1275	+.+	6.58e-27	0.31083	0.028941	6.58e-27	intergenic	FYCO1;XCR1	dist=14592;dist=6593	rs61556067
B2	3	46051908	3:46051908:A:G	0.1439	++++	2.07e-26	0.16451	0.01547	2.07e-26	intergenic	FYCO1;XCR1	dist=14592;dist=6593	rs61556067
C2	3	46051908	3:46051908:A:G	0.139	..+.	4.69e-06	0.028141	0.0061471	4.69e-06	intergenic	FYCO1;XCR1	dist=14592;dist=6593	rs61556067
B2	3	46052263	3:46052263:G:C	0.1436	++.+	1.47e-35	0.1859	0.014936	1.47e-35	intergenic	FYCO1;XCR1	dist=14947;dist=6238	rs13089855
B2	3	46052800	3:46052800:G:A	0.1419	++.+	4.51e-35	0.18526	0.014993	4.51e-35	intergenic	FYCO1;XCR1	dist=15484;dist=5701	rs34493660
A2	3	46053581	3:46053581:A:T	0.1213	+.+	1.69e-43	0.37656	0.027228	1.69e-43	intergenic	FYCO1;XCR1	dist=16265;dist=4920	rs3851346
B2	3	46053581	3:46053581:A:T	0.1185	++++	3.57e-44	0.23499	0.016856	3.57e-44	intergenic	FYCO1;XCR1	dist=16265;dist=4920	rs3851346
A2	3	46053968	3:46053968:A:G	0.1213	+.+	2.09e-43	0.37633	0.027242	2.09e-43	intergenic	FYCO1;XCR1	dist=16652;dist=4533	rs35883205
B2	3	46053968	3:46053968:A:G	0.1185	++++	4.67e-44	0.23474	0.016861	4.67e-44	intergenic	FYCO1;XCR1	dist=16652;dist=4533	rs35883205
B2	3	46054156	3:46054156:G:T	0.1419	++.+	1.93e-35	0.18597	0.014968	1.93e-35	intergenic	FYCO1;XCR1	dist=16840;dist=4345	rs61650989
B2	3	46055250	3:46055250:G:A	0.1436	++++	2.72e-35	0.18517	0.014937	2.72e-35	intergenic	FYCO1;XCR1	dist=17934;dist=3251	rs35669129
A2	3	46055716	3:46055716:G:A	0.1173	+.+	3.9e-46	0.40694	0.028537	3.9e-46	intergenic	FYCO1;XCR1	dist=18400;dist=2785	rs13081151
B2	3	46055716	3:46055716:G:A	0.1138	++++	2.83e-45	0.25127	0.017795	2.83e-45	intergenic	FYCO1;XCR1	dist=18400;dist=2785	rs13081151
B2	3	46055909	3:46055909:C:T	0.1413	++.+	4.16e-32	0.17993	0.015255	4.16e-32	intergenic	FYCO1;XCR1	dist=18593;dist=2592	rs13081213
B2	3	46056162	3:46056162:G:A	0.1433	++++	9.27e-36	0.18672	0.014958	9.27e-36	intergenic	FYCO1;XCR1	dist=18846;dist=2339	rs34168660
A2	3	46056173	3:46056173:C:T	0.1213	+.+	3.04e-44	0.37949	0.027199	3.04e-44	intergenic	FYCO1;XCR1	dist=18857;dist=2328	rs35751180
B2	3	46056173	3:46056173:C:T	0.1191	++++	1.16e-43	0.23246	0.016776	1.16e-43	intergenic	FYCO1;XCR1	dist=18857;dist=2328	rs35751180
B2	3	46056911	3:46056911:T:A	0.1433	++++	1.21e-34	0.18359	0.014954	1.21e-34	intergenic	FYCO1;XCR1	dist=19595;dist=1590	rs4362758
B2	3	46057233	3:46057233:C:A	0.1363	++.+	6.24e-10	0.12094	0.019557	6.24e-10	intergenic	FYCO1;XCR1	dist=19917;dist=1268	rs35921206
A2	3	46057421	3:46057421:T:TC	0.3297	+.+	7.39e-06	0.099442	0.022186	7.39e-06	intergenic	FYCO1;XCR1	dist=20106;dist=1079	rs11404783
B2	3	46057421	3:46057421:T:TC	0.3593	+..+	6.26e-08	0.065751	0.012151	6.26e-08	intergenic	FYCO1;XCR1	dist=20106;dist=1079	rs11404783
B2	3	46057867	3:46057867:A:G	0.1433	++++	1.56e-34	0.18313	0.014942	1.56e-34	downstream	XCR1	dist=634	rs73833520
C2	3	46058421	3:46058421:A:T	0.06842	...+	8.13e-06	-0.039112	0.008766	8.13e-06	downstream	XCR1	dist=80	rs73070431
A2	3	46058908	3:46058908:G:A	0.121	+.+	1.42e-42	0.37287	0.027265	1.42e-42	UTR3	XCR1	NM_001024644:c.*3530C>T;NM_005283:c.*3530C>T;NM_001381860:c.*3530C>T	rs71327006
B2	3	46058908	3:46058908:G:A	0.1182	++++	8.19e-43	0.23142	0.016873	8.19e-43	UTR3	XCR1	NM_001024644:c.*3530C>T;NM_005283:c.*3530C>T;NM_001381860:c.*3530C>T	rs71327006
B2	3	46059139	3:46059139:T:G	0.3595	++.+	1.51e-14	0.083934	0.010919	1.51e-14	UTR3	XCR1	NM_001024644:c.*3299A>C;NM_005283:c.*3299A>C;NM_001381860:c.*3299A>C	rs6764042
A2	3	46059249	3:46059249:C:T	0.121	+.+	1.06e-42	0.37333	0.027256	1.06e-42	UTR3	XCR1	NM_001024644:c.*3189G>A;NM_005283:c.*3189G>A;NM_001381860:c.*3189G>A	rs71327007
B2	3	46059249	3:46059249:C:T	0.1159	++++	5.98e-42	0.22969	0.016926	5.98e-42	UTR3	XCR1	NM_001024644:c.*3189G>A;NM_005283:c.*3189G>A;NM_001381860:c.*3189G>A	rs71327007
B2	3	46059484	3:46059484:T:C	0.1433	++++	1.58e-34	0.1831	0.014941	1.58e-34	UTR3	XCR1	NM_001024644:c.*2954A>G;NM_005283:c.*2954A>G;NM_001381860:c.*2954A>G	rs35454877
A2	3	46061218	3:46061218:T:C	0.121	+.+	1.39e-42	0.37228	0.027218	1.39e-42	UTR3	XCR1	NM_001024644:c.*1220A>G;NM_005283:c.*1220A>G;NM_001381860:c.*1220A>G	rs35334665
B2	3	46061218	3:46061218:T:C	0.1182	++++	9.55e-43	0.23108	0.016862	9.55e-43	UTR3	XCR1	NM_001024644:c.*1220A>G;NM_005283:c.*1220A>G;NM_001381860:c.*1220A>G	rs35334665
B2	3	46061304	3:46061304:A:G	0.1433	++++	1.65e-34	0.18304	0.01494	1.65e-34	UTR3	XCR1	NM_001024644:c.*1134T>C;NM_005283:c.*1134T>C;NM_001381860:c.*1134T>C	rs36040135
A2	3	46061840	3:46061840:A:G	0.127	+.+	5.95e-27	0.31024	0.02886	5.95e-27	UTR3	XCR1	NM_001024644:c.*598T>C;NM_005283:c.*598T>C;NM_001381860:c.*598T>C	rs13074382
B2	3	46061840	3:46061840:A:G	0.1435	++++	6.52e-26	0.16226	0.015414	6.52e-26	UTR3	XCR1	NM_001024644:c.*598T>C;NM_005283:c.*598T>C;NM_001381860:c.*598T>C	rs13074382
B2	3	46061997	3:46061997:T:C	0.1433	++++	2.07e-34	0.18276	0.01494	2.07e-34	UTR3	XCR1	NM_001024644:c.*441A>G;NM_005283:c.*441A>G;NM_001381860:c.*441A>G	rs13097556
B2	3	46063329	3:46063329:T:C	0.1434	++++	1.73e-34	0.18275	0.014921	1.73e-34	exonic	XCR1		rs2230322
B2	3	46063753	3:46063753:T:C	0.1431	++++	1.48e-34	0.18341	0.014959	1.48e-34	UTR5	XCR1	NM_005283:c.-314A>G	rs876668
B2	3	46064618	3:46064618:G:C	0.1429	++++	2.69e-34	0.18284	0.014972	2.69e-34	intronic	XCR1		rs60019065
A2	3	46064626	3:46064626:C:G	0.1205	+.+	8.63e-43	0.37424	0.027293	8.63e-43	intronic	XCR1		rs71327009
B2	3	46064626	3:46064626:C:G	0.1179	++++	1.28e-42	0.23129	0.016903	1.28e-42	intronic	XCR1		rs71327009
B2	3	46065763	3:46065763:G:A	0.1432	++++	1.76e-34	0.18307	0.014949	1.76e-34	intronic	XCR1		rs35930050
B2	3	46065963	3:46065963:G:A	0.1431	++++	1.79e-34	0.18306	0.01495	1.79e-34	intronic	XCR1		rs34584867
A2	3	46067507	3:46067507:T:G	0.121	+.+	1.04e-42	0.37329	0.027251	1.04e-42	intronic	XCR1		rs35161099
B2	3	46067507	3:46067507:T:G	0.1181	++++	1.18e-42	0.23103	0.016877	1.18e-42	intronic	XCR1		rs35161099
B2	3	46068325	3:46068325:T:C	0.3591	++.+	8.58e-15	0.084845	0.010935	8.58e-15	intronic	XCR1		rs7623190
B2	3	46068473	3:46068473:A:G	0.1432	++++	2.58e-34	0.18259	0.014948	2.58e-34	intronic	XCR1		rs35159820
B2	3	46068764	3:46068764:A:C	0.3534	++.+	1.33e-15	0.087165	0.010906	1.33e-15	intronic	XCR1		rs7623460
A2	3	46068835	3:46068835:G:T	0.1211	+.+	1.16e-42	0.37317	0.027258	1.16e-42	intronic	XCR1		rs71327010
B2	3	46068835	3:46068835:G:T	0.1181	++++	1.22e-42	0.23097	0.016876	1.22e-42	intronic	XCR1		rs71327010
B2	3	46069210	3:46069210:G:A	0.3602	++.+	1.85e-14	0.083413	0.010889	1.85e-14	intronic	XCR1		rs1392290
B2	3	46069573	3:46069573:A:C	0.1432	++++	2.01e-34	0.1829	0.014948	2.01e-34	intronic	XCR1		rs13090194
B2	3	46070337	3:46070337:C:G	0.1432	++++	1.96e-34	0.18292	0.014948	1.96e-34	intronic	XCR1		rs59166269
B2	3	46070353	3:46070353:A:C	0.1432	++++	1.9e-34	0.18296	0.014948	1.9e-34	intronic	XCR1		rs57437758
A2	3	46071081	3:46071081:G:A	0.1211	+.+	1.08e-42	0.3732	0.02725	1.08e-42	intronic	XCR1		rs34562820
B2	3	46071081	3:46071081:G:A	0.1181	++++	1.12e-42	0.23108	0.016876	1.12e-42	intronic	XCR1		rs34562820
B2	3	46071327	3:46071327:GT:G	0.1366	++.+	4.56e-25	0.21739	0.02102	4.56e-25	intronic	XCR1		rs1209126538
B2	3	46071463	3:46071463:C:G	0.3587	++.+	4.33e-15	0.085654	0.010918	4.33e-15	intronic	XCR1		rs6805094
B2	3	46071550	3:46071550:G:T	0.2317	.+.+	2.33e-07	0.093097	0.018003	2.33e-07	intronic	XCR1		rs6780163
B2	3	46071763	3:46071763:T:C	0.1432	++++	2.41e-34	0.18269	0.014949	2.41e-34	intronic	XCR1		rs13082697
B2	3	46071868	3:46071868:A:G	0.1432	++++	2.12e-34	0.1828	0.014945	2.12e-34	intronic	XCR1		rs13060287
B2	3	46072006	3:46072006:G:A	0.3587	++.+	4.01e-15	0.085748	0.010917	4.01e-15	intronic	XCR1		rs13060901
A2	3	46072519	3:46072519:G:A	0.1211	+.+	1.03e-42	0.37325	0.027247	1.03e-42	intronic	XCR1		rs34619093
B2	3	46072519	3:46072519:G:A	0.1181	++++	9.56e-43	0.23124	0.016874	9.56e-43	intronic	XCR1		rs34619093
B2	3	46072630	3:46072630:C:T	0.1432	++++	2.08e-34	0.18282	0.014946	2.08e-34	intronic	XCR1		rs68087193
B2	3	46072704	3:46072704:G:A	0.144	++++	9.53e-35	0.18348	0.014922	9.53e-35	intronic	XCR1		rs2102055
B2	3	46072768	3:46072768:G:A	0.1434	++++	1.82e-34	0.183	0.014947	1.82e-34	intronic	XCR1		rs2102056
B2	3	46072839	3:46072839:C:T	0.1432	++++	1.85e-34	0.18297	0.014946	1.85e-34	intronic	XCR1		rs2088690
B2	3	46073314	3:46073314:T:C	0.1433	++++	1.85e-34	0.18296	0.014945	1.85e-34	intronic	XCR1		rs34774687
B2	3	46073923	3:46073923:A:G	0.1432	++++	1.84e-34	0.18296	0.014945	1.84e-34	intronic	XCR1		rs35814488
B2	3	46074711	3:46074711:G:A	0.1409	++.+	3e-32	0.17932	0.015169	3e-32	intronic	XCR1		rs6790866
B2	3	46074858	3:46074858:G:A	0.1432	++++	2.23e-34	0.18283	0.014953	2.23e-34	intronic	XCR1		rs6791016
B2	3	46075090	3:46075090:A:C	0.1432	++++	2.22e-34	0.18284	0.014953	2.22e-34	intronic	XCR1		rs6780028
B2	3	46077332	3:46077332:A:G	0.1433	++++	3.94e-34	0.18269	0.014999	3.94e-34	intronic	XCR1		rs2088692
B2	3	46077525	3:46077525:A:G	0.3587	++.+	5.63e-15	0.085273	0.010916	5.63e-15	intronic	XCR1		rs4411920
B2	3	46078292	3:46078292:C:T	0.1647	++.+	5.61e-28	0.15332	0.013983	5.61e-28	intronic	XCR1		rs58552652
B2	3	46079542	3:46079542:G:T	0.3677	+..+	1.61e-07	0.064778	0.012363	1.61e-07	intronic	XCR1		rs6789616
A2	3	46081306	3:46081306:T:C	0.1211	+.+	1.05e-42	0.37403	0.027307	1.05e-42	intronic	XCR1		rs34438204
B2	3	46081306	3:46081306:T:C	0.1182	++++	1.04e-42	0.23129	0.016884	1.04e-42	intronic	XCR1		rs34438204
B2	3	46082102	3:46082102:C:T	0.3688	++.+	8.07e-11	0.073892	0.011369	8.07e-11	intronic	XCR1		rs6773335
A2	3	46082175	3:46082175:C:CTG	0.1435	+.+	5.67e-17	0.23629	0.028225	5.67e-17	intronic	XCR1		rs142722130
B2	3	46082175	3:46082175:C:CTG	0.164	++++	1.02e-15	0.12433	0.015494	1.02e-15	intronic	XCR1		rs142722130
A2	3	46082321	3:46082321:A:AATTGTGCC	0.1424	+.+	1.26e-16	0.23438	0.028315	1.26e-16	intronic	XCR1		rs146279012
B2	3	46082321	3:46082321:A:AATTGTGCC	0.1634	++++	1.02e-15	0.12461	0.015528	1.02e-15	intronic	XCR1		rs146279012
A2	3	46082481	3:46082481:G:A	0.122	+.+	2.94e-42	0.37148	0.02727	2.94e-42	intronic	XCR1		rs13063033
B2	3	46082481	3:46082481:G:A	0.1186	++++	1.23e-42	0.23067	0.016854	1.23e-42	intronic	XCR1		rs13063033
B2	3	46083201	3:46083201:T:G	0.1635	++.+	2.76e-28	0.15426	0.013986	2.76e-28	intronic	XCR1		rs13086534
B2	3	46083357	3:46083357:G:C	0.1635	++.+	2.8e-28	0.15427	0.013989	2.8e-28	intronic	XCR1		rs13064632
B2	3	46085208	3:46085208:C:G	0.165	++.+	5.63e-14	0.12025	0.015999	5.63e-14	intronic	XCR1		rs75824352
B2	3	46086224	3:46086224:T:C	0.3588	++.+	5.63e-15	0.085311	0.01092	5.63e-15	intronic	XCR1		rs7646264
B2	3	46086225	3:46086225:G:A	0.3588	++.+	5.61e-15	0.085314	0.01092	5.61e-15	intronic	XCR1		rs7609756
A2	3	46087992	3:46087992:G:A	0.1211	+.+	9.91e-43	0.37418	0.027309	9.91e-43	intronic	XCR1		rs34679077
B2	3	46087992	3:46087992:G:A	0.1182	++++	1.1e-42	0.23124	0.016886	1.1e-42	intronic	XCR1		rs34679077
A2	3	46090013	3:46090013:G:A	0.1437	+.+	6e-17	0.23561	0.028165	6e-17	intronic	XCR1		rs34386754
B2	3	46090013	3:46090013:G:A	0.1646	++++	6.15e-15	0.12085	0.015492	6.15e-15	intronic	XCR1		rs34386754
B2	3	46092347	3:46092347:C:T	0.3694	++.+	1.01e-09	0.067872	0.011112	1.01e-09	intronic	XCR1		rs4683168
A2	3	46092793	3:46092793:C:A	0.6301	+.+	1.32e-07	-0.11892	0.022539	1.32e-07	intronic	XCR1		rs4683170
B2	3	46092793	3:46092793:C:A	0.6356	+..+	1.15e-06	-0.058668	0.012061	1.15e-06	intronic	XCR1		rs4683170
B2	3	46093343	3:46093343:T:C	0.3888	++.+	4.7e-09	0.066258	0.011312	4.7e-09	intronic	XCR1		rs4314213
A2	3	46094063	3:46094063:A:G	0.1212	+.+	9.77e-43	0.37419	0.027308	9.77e-43	intronic	XCR1		rs34863575
B2	3	46094063	3:46094063:A:G	0.1182	++++	1.54e-42	0.23085	0.016888	1.54e-42	intronic	XCR1		rs34863575
B2	3	46094116	3:46094116:T:C	0.3845	++.+	2.93e-09	0.066467	0.011198	2.93e-09	intronic	XCR1		rs2201984
B2	3	46094762	3:46094762:G:A	0.173	++.+	4.19e-09	0.10491	0.017852	4.19e-09	intronic	XCR1		rs4339140
A2	3	46095104	3:46095104:A:G	0.1212	+.+	8.9e-43	0.37439	0.027309	8.9e-43	intronic	XCR1		rs35772789
B2	3	46095104	3:46095104:A:G	0.1181	++++	1.73e-42	0.2309	0.016902	1.73e-42	intronic	XCR1		rs35772789
B2	3	46095235	3:46095235:T:G	0.372	+..+	7.79e-07	0.058576	0.011856	7.79e-07	intronic	XCR1		rs6766515
B2	3	46095336	3:46095336:T:C	0.1152	++.+	1.72e-17	0.18611	0.021866	1.72e-17	intronic	XCR1		rs34339943
B2	3	46095394	3:46095394:G:GCT	0.3626	+..+	1.24e-06	0.064389	0.013277	1.24e-06	intronic	XCR1		rs34821409
A2	3	46096043	3:46096043:G:A	0.1212	+++	1.26e-22	0.32597	0.033302	1.26e-22	intronic	XCR1		rs34340587
B2	3	46096043	3:46096043:G:A	0.1092	++++	1.24e-22	0.19099	0.019508	1.24e-22	intronic	XCR1		rs34340587
A2	3	46096798	3:46096798:T:C	0.1212	+.+	1.01e-42	0.37426	0.027318	1.01e-42	intronic	XCR1		rs77399277
B2	3	46096798	3:46096798:T:C	0.1182	++++	1.15e-42	0.23131	0.016895	1.15e-42	intronic	XCR1		rs77399277
A2	3	46098526	3:46098526:C:G	0.1211	+.+	1.16e-42	0.37406	0.027323	1.16e-42	intronic	XCR1		rs34718164
B2	3	46098526	3:46098526:C:G	0.1182	++++	1.5e-42	0.231	0.016897	1.5e-42	intronic	XCR1		rs34718164
A2	3	46099154	3:46099154:C:T	0.1211	+.+	9.95e-43	0.37448	0.027332	9.95e-43	intronic	XCR1		rs13096741
B2	3	46099154	3:46099154:C:T	0.1182	++++	1.51e-42	0.23102	0.016898	1.51e-42	intronic	XCR1		rs13096741
A2	3	46100138	3:46100138:C:G	0.1211	+.+	1.11e-42	0.37415	0.027323	1.11e-42	intronic	XCR1		rs35420565
B2	3	46100138	3:46100138:C:G	0.1182	++++	1.4e-42	0.23109	0.016897	1.4e-42	intronic	XCR1		rs35420565
A2	3	46100294	3:46100294:G:C	0.6294	+.+	3.44e-11	-0.1322	0.01995	3.44e-11	intronic	XCR1		rs2133663
B2	3	46100294	3:46100294:G:C	0.6322	++.+	1.36e-09	-0.069701	0.011502	1.36e-09	intronic	XCR1		rs2133663
A2	3	46100491	3:46100491:C:T	0.1211	+.+	9.3e-43	0.37448	0.027322	9.3e-43	intronic	XCR1		rs34047915
B2	3	46100491	3:46100491:C:T	0.1182	++++	1.53e-42	0.23098	0.016896	1.53e-42	intronic	XCR1		rs34047915
A2	3	46100496	3:46100496:A:G	0.6302	+.+	2.33e-11	-0.13329	0.019943	2.33e-11	intronic	XCR1		rs2173640
B2	3	46100496	3:46100496:A:G	0.6325	++.+	1.46e-09	-0.069558	0.011499	1.46e-09	intronic	XCR1		rs2173640
A2	3	46100999	3:46100999:A:G	0.6294	+.+	4.62e-11	-0.13153	0.019982	4.62e-11	intronic	XCR1		rs1392294
B2	3	46100999	3:46100999:A:G	0.6322	++.+	1.75e-09	-0.069317	0.011515	1.75e-09	intronic	XCR1		rs1392294
A2	3	46101104	3:46101104:T:A	0.6294	+.+	4.23e-11	-0.13179	0.019982	4.23e-11	intronic	XCR1		rs1392295
B2	3	46101104	3:46101104:T:A	0.6322	++.+	1.58e-09	-0.0695	0.011515	1.58e-09	intronic	XCR1		rs1392295
A2	3	46101203	3:46101203:A:G	0.6295	+.+	2.77e-11	-0.13288	0.019956	2.77e-11	intronic	XCR1		rs6766332
B2	3	46101203	3:46101203:A:G	0.6324	++.+	1.41e-09	-0.069684	0.011509	1.41e-09	intronic	XCR1		rs6766332
A2	3	46101257	3:46101257:T:C	0.6253	+.+	1.35e-07	-0.11844	0.022464	1.35e-07	intronic	XCR1		rs4490403
B2	3	46101257	3:46101257:T:C	0.6287	+..+	3.05e-07	-0.061168	0.011946	3.05e-07	intronic	XCR1		rs4490403
A2	3	46101266	3:46101266:A:G	0.6292	+.+	3.88e-07	-0.11411	0.022486	3.88e-07	intronic	XCR1		rs4637320
B2	3	46101266	3:46101266:A:G	0.6329	+..+	6.99e-07	-0.059338	0.011959	6.99e-07	intronic	XCR1		rs4637320
A2	3	46101466	3:46101466:C:T	0.1211	+.+	9.33e-43	0.3745	0.027324	9.33e-43	intronic	XCR1		rs71327014
B2	3	46101466	3:46101466:C:T	0.1182	++++	1.41e-42	0.23109	0.016897	1.41e-42	intronic	XCR1		rs71327014
A2	3	46101774	3:46101774:T:A	0.6295	+.+	4.72e-07	-0.11318	0.022468	4.72e-07	intronic	XCR1		rs2133664
B2	3	46101774	3:46101774:T:A	0.6396	+..+	4.43e-06	-0.055472	0.012086	4.43e-06	intronic	XCR1		rs2133664
A2	3	46101816	3:46101816:C:G	0.6295	+.+	4.1e-07	-0.11378	0.022467	4.1e-07	intronic	XCR1		rs2133665
B2	3	46101816	3:46101816:C:G	0.6325	+..+	6.11e-07	-0.059536	0.011937	6.11e-07	intronic	XCR1		rs2133665
A2	3	46102173	3:46102173:G:C	0.1211	+.+	1.43e-42	0.37399	0.027348	1.43e-42	intronic	XCR1		rs71327015
B2	3	46102173	3:46102173:G:C	0.1182	++++	1.3e-42	0.23126	0.016903	1.3e-42	intronic	XCR1		rs71327015
A2	3	46102786	3:46102786:T:G	0.6295	+.+	3.54e-07	-0.11441	0.022469	3.54e-07	intronic	XCR1		rs2173641
B2	3	46102786	3:46102786:T:G	0.6325	+..+	6.06e-07	-0.059561	0.011938	6.06e-07	intronic	XCR1		rs2173641
A2	3	46103680	3:46103680:G:T	0.1211	+.+	1.95e-42	0.37327	0.027341	1.95e-42	intronic	XCR1		rs34127208
B2	3	46103680	3:46103680:G:T	0.1182	++++	2.57e-42	0.23046	0.016905	2.57e-42	intronic	XCR1		rs34127208
C2	3	46104130	3:46104130:G:A	0.1638	..++	1.98e-06	0.02647	0.0055657	1.98e-06	intronic	XCR1		rs34463536
A2	3	46106532	3:46106532:A:G	0.6295	+.+	2.62e-07	-0.1157	0.022471	2.62e-07	intronic	XCR1		rs1846619
B2	3	46106532	3:46106532:A:G	0.6326	+..+	4.39e-07	-0.060332	0.011944	4.39e-07	intronic	XCR1		rs1846619
A2	3	46107498	3:46107498:A:G	0.1215	+.+	1.4e-42	0.37408	0.027352	1.4e-42	intronic	XCR1		rs35516580
B2	3	46107498	3:46107498:A:G	0.1185	++++	3.53e-42	0.23004	0.016903	3.53e-42	intronic	XCR1		rs35516580
A2	3	46107601	3:46107601:A:G	0.1211	+.+	1.41e-42	0.3743	0.027368	1.41e-42	intronic	XCR1		rs34766614
B2	3	46107601	3:46107601:A:G	0.1182	++++	2.96e-42	0.23041	0.016914	2.96e-42	intronic	XCR1		rs34766614
B2	3	46108247	3:46108247:G:A	0.3956	++.+	2.02e-09	0.068613	0.011443	2.02e-09	intronic	XCR1		rs9824886
B2	3	46108285	3:46108285:C:T	0.148	++.+	3.04e-29	0.1674	0.014912	3.04e-29	intronic	XCR1		rs9824651
B2	3	46108400	3:46108400:G:A	0.1477	++.+	2.86e-29	0.16751	0.014915	2.86e-29	UTR5	XCR1	NM_001381860:c.-44961C>T	rs9825081
B2	3	46111081	3:46111081:A:G	0.1468	++.+	2.09e-29	0.1682	0.014939	2.09e-29	intronic	XCR1		rs9877748
A2	3	46111213	3:46111213:T:C	0.1216	+.+	1.49e-42	0.37385	0.027344	1.49e-42	intronic	XCR1		rs71327017
B2	3	46111213	3:46111213:T:C	0.1185	++++	9.71e-42	0.22878	0.016902	9.71e-42	intronic	XCR1		rs71327017
B2	3	46111759	3:46111759:G:A	0.1468	++.+	2.7e-29	0.16785	0.014938	2.7e-29	intronic	XCR1		rs9845382
A2	3	46111869	3:46111869:G:A	0.1704	+.+	5.13e-28	0.25984	0.023679	5.13e-28	intronic	XCR1		rs9845542
B2	3	46111869	3:46111869:G:A	0.1879	++.+	9.73e-23	0.13505	0.01376	9.73e-23	intronic	XCR1		rs9845542
B2	3	46112185	3:46112185:C:T	0.3926	++.+	2.8e-09	0.067744	0.011399	2.8e-09	intronic	XCR1		rs1604069
B2	3	46114216	3:46114216:A:G	0.147	++.+	4.23e-29	0.16712	0.014926	4.23e-29	intronic	XCR1		rs13069742
B2	3	46114376	3:46114376:T:C	0.3533	++.+	1.41e-09	0.069688	0.01151	1.41e-09	intronic	XCR1		rs9876587
B2	3	46114838	3:46114838:A:G	0.3953	++.+	3.41e-09	0.067596	0.011437	3.41e-09	intronic	XCR1		rs9870445
B2	3	46114885	3:46114885:C:G	0.3954	++.+	2.87e-09	0.068145	0.011474	2.87e-09	intronic	XCR1		rs1909595
B2	3	46115099	3:46115099:A:G	0.3653	++.+	1.82e-09	0.071527	0.011896	1.82e-09	intronic	XCR1		rs1909596
B2	3	46115287	3:46115287:T:C	0.393	++.+	2.67e-09	0.067982	0.011424	2.67e-09	intronic	XCR1		rs9311386
B2	3	46115590	3:46115590:A:C	0.3951	++.+	3.16e-09	0.067943	0.011471	3.16e-09	intronic	XCR1		rs9311387
A2	3	46116010	3:46116010:T:A	0.1216	+.+	4.91e-43	0.37846	0.027519	4.91e-43	intronic	XCR1		rs13072267
B2	3	46116010	3:46116010:T:A	0.1185	++++	7.25e-42	0.22953	0.016931	7.25e-42	intronic	XCR1		rs13072267
A2	3	46116787	3:46116787:G:A	0.1509	+.+	6.43e-22	0.27724	0.028812	6.43e-22	intronic	XCR1		rs13098366
B2	3	46116787	3:46116787:G:A	0.1528	++++	4.08e-23	0.15549	0.015703	4.08e-23	intronic	XCR1		rs13098366
A2	3	46117096	3:46117096:A:G	0.1217	+.+	6.06e-43	0.37814	0.027526	6.06e-43	intronic	XCR1		rs36057789
B2	3	46117096	3:46117096:A:G	0.1186	++++	7.87e-42	0.22942	0.016931	7.87e-42	intronic	XCR1		rs36057789
A2	3	46117960	3:46117960:A:G	0.1216	+.+	8.15e-43	0.37756	0.027527	8.15e-43	intronic	XCR1		rs76647202
B2	3	46117960	3:46117960:A:G	0.1185	++++	9.53e-42	0.22919	0.016931	9.53e-42	intronic	XCR1		rs76647202
A2	3	46118439	3:46118439:T:C	0.1624	+.+	1.44e-30	0.28679	0.024955	1.44e-30	intronic	XCR1		rs35951367
B2	3	46118439	3:46118439:T:C	0.1573	++++	2.42e-30	0.17084	0.014924	2.42e-30	intronic	XCR1		rs35951367
B2	3	46120400	3:46120400:G:A	0.3953	++.+	3.62e-09	0.067675	0.011469	3.62e-09	intronic	XCR1		rs1491959
A2	3	46120517	3:46120517:A:G	0.1216	+.+	3.9e-43	0.37896	0.027522	3.9e-43	intronic	XCR1		rs71327021
B2	3	46120517	3:46120517:A:G	0.1185	++++	7.54e-42	0.22948	0.016932	7.54e-42	intronic	XCR1		rs71327021
A2	3	46123043	3:46123043:A:G	0.1212	+.+	1.16e-43	0.38228	0.027589	1.16e-43	intronic	XCR1		rs13091868
B2	3	46123043	3:46123043:A:G	0.1184	++++	4.37e-42	0.23065	0.016968	4.37e-42	intronic	XCR1		rs13091868
A2	3	46123055	3:46123055:C:T	0.1212	+.+	1.12e-43	0.38236	0.027589	1.12e-43	intronic	XCR1		rs13092030
B2	3	46123055	3:46123055:C:T	0.1184	++++	5.74e-42	0.23035	0.016971	5.74e-42	intronic	XCR1		rs13092030
B2	3	46123186	3:46123186:CT:C	0.115	.+.+	1.74e-19	0.21933	0.024293	1.74e-19	intronic	XCR1		rs111793438
A2	3	46123333	3:46123333:A:C	0.1623	+.+	1.87e-30	0.27881	0.024307	1.87e-30	intronic	XCR1		rs9838450
B2	3	46123333	3:46123333:A:C	0.1758	++++	1.07e-25	0.14673	0.014001	1.07e-25	intronic	XCR1		rs9838450
A2	3	46124418	3:46124418:A:G	0.1216	+.+	8.93e-43	0.37768	0.027549	8.93e-43	intronic	XCR1		rs17215981
B2	3	46124418	3:46124418:A:G	0.1185	++++	1.18e-41	0.22899	0.016936	1.18e-41	intronic	XCR1		rs17215981
A2	3	46127557	3:46127557:G:A	0.1216	+.+	4.7e-43	0.3789	0.027545	4.7e-43	upstream	XCR1	dist=221	rs13089554
B2	3	46127557	3:46127557:G:A	0.1186	++++	1.15e-41	0.22898	0.016934	1.15e-41	upstream	XCR1	dist=221	rs13089554
C2	3	46127948	3:46127948:C:A	0.09673	..++	1.35e-08	0.039959	0.0070356	1.35e-08	upstream	XCR1	dist=612	rs34581399
A2	3	46128542	3:46128542:G:A	0.1216	+.+	4.8e-43	0.37886	0.027545	4.8e-43	intergenic	XCR1;CCR1	dist=1206;dist=114660	rs13095717
B2	3	46128542	3:46128542:G:A	0.1186	++++	1.28e-41	0.22887	0.016935	1.28e-41	intergenic	XCR1;CCR1	dist=1206;dist=114660	rs13095717
A2	3	46128709	3:46128709:T:C	0.1215	+.+	3.34e-43	0.37973	0.027556	3.34e-43	intergenic	XCR1;CCR1	dist=1373;dist=114493	rs13075528
B2	3	46128709	3:46128709:T:C	0.1185	++++	5.88e-42	0.22997	0.016945	5.88e-42	intergenic	XCR1;CCR1	dist=1373;dist=114493	rs13075528
A2	3	46128713	3:46128713:A:G	0.1215	+.+	3.83e-43	0.37944	0.027555	3.83e-43	intergenic	XCR1;CCR1	dist=1377;dist=114489	rs13095602
B2	3	46128713	3:46128713:A:G	0.1185	++++	9.48e-42	0.22937	0.016944	9.48e-42	intergenic	XCR1;CCR1	dist=1377;dist=114489	rs13095602
B2	3	46131143	3:46131143:T:C	0.3953	++.+	6.58e-09	0.066441	0.011453	6.58e-09	intergenic	XCR1;CCR1	dist=3807;dist=112059	rs6800484
A2	3	46131225	3:46131225:C:G	0.1216	+.+	6.31e-43	0.37866	0.02757	6.31e-43	intergenic	XCR1;CCR1	dist=3889;dist=111977	rs71327023
B2	3	46131225	3:46131225:C:G	0.1186	++++	1.68e-41	0.22871	0.016948	1.68e-41	intergenic	XCR1;CCR1	dist=3889;dist=111977	rs71327023
B2	3	46132281	3:46132281:C:T	0.3942	++.+	7.15e-10	0.071557	0.011611	7.15e-10	intergenic	XCR1;CCR1	dist=4945;dist=110921	rs4682806
A2	3	46135690	3:46135690:G:A	0.1216	+.+	6.96e-43	0.37859	0.027579	6.96e-43	intergenic	XCR1;CCR1	dist=8354;dist=107512	rs13063527
B2	3	46135690	3:46135690:G:A	0.1186	++++	1.85e-41	0.22867	0.016954	1.85e-41	intergenic	XCR1;CCR1	dist=8354;dist=107512	rs13063527
A2	3	46136438	3:46136438:A:G	0.1217	+.+	8.78e-30	0.34996	0.030874	8.78e-30	intergenic	XCR1;CCR1	dist=9102;dist=106764	rs13068570
B2	3	46136438	3:46136438:A:G	0.1186	++++	8.81e-32	0.20697	0.017643	8.81e-32	intergenic	XCR1;CCR1	dist=9102;dist=106764	rs13068570
A2	3	46137363	3:46137363:G:A	0.5997	.+.	7.23e-06	0.098266	0.021902	7.23e-06	intergenic	XCR1;CCR1	dist=10027;dist=105839	rs9819419
A2	3	46138107	3:46138107:G:A	0.1218	+.+	6.55e-43	0.37901	0.027601	6.55e-43	intergenic	XCR1;CCR1	dist=10771;dist=105095	rs1491950
B2	3	46138107	3:46138107:G:A	0.1187	++++	2.84e-41	0.22819	0.016958	2.84e-41	intergenic	XCR1;CCR1	dist=10771;dist=105095	rs1491950
A2	3	46138455	3:46138455:G:A	0.1217	+.+	8.21e-43	0.37863	0.027606	8.21e-43	intergenic	XCR1;CCR1	dist=11119;dist=104747	rs4373103
B2	3	46138455	3:46138455:G:A	0.1186	++++	1.25e-41	0.22926	0.016962	1.25e-41	intergenic	XCR1;CCR1	dist=11119;dist=104747	rs4373103
A2	3	46138842	3:46138842:A:T	0.1216	+.+	6.1e-43	0.37921	0.027605	6.1e-43	intergenic	XCR1;CCR1	dist=11506;dist=104360	rs34492478
B2	3	46138842	3:46138842:A:T	0.1186	++++	1.87e-41	0.22865	0.016954	1.87e-41	intergenic	XCR1;CCR1	dist=11506;dist=104360	rs34492478
C2	3	46139499	3:46139499:A:G	0.1649	..++	6.46e-06	0.024684	0.0054724	6.46e-06	intergenic	XCR1;CCR1	dist=12163;dist=103703	rs13086717
A2	3	46140073	3:46140073:G:T	0.1216	+.+	5.38e-43	0.37941	0.027602	5.38e-43	intergenic	XCR1;CCR1	dist=12737;dist=103129	rs71327024
B2	3	46140073	3:46140073:G:T	0.1186	++++	1.63e-41	0.22894	0.016962	1.63e-41	intergenic	XCR1;CCR1	dist=12737;dist=103129	rs71327024
A2	3	46141504	3:46141504:A:C	0.1866	+.+	2.41e-16	0.20636	0.025166	2.41e-16	intergenic	XCR1;CCR1	dist=14168;dist=101698	rs12639314
B2	3	46141504	3:46141504:A:C	0.2095	++++	9.54e-18	0.11765	0.013713	9.54e-18	intergenic	XCR1;CCR1	dist=14168;dist=101698	rs12639314
A2	3	46141844	3:46141844:G:A	0.1266	+.+	1.18e-39	0.34882	0.02647	1.18e-39	intergenic	XCR1;CCR1	dist=14508;dist=101358	rs1491951
B2	3	46141844	3:46141844:G:A	0.1433	++++	1.65e-31	0.17701	0.015157	1.65e-31	intergenic	XCR1;CCR1	dist=14508;dist=101358	rs1491951
A2	3	46142032	3:46142032:T:C	0.5534	+++	3.91e-07	0.10857	0.021401	3.91e-07	intergenic	XCR1;CCR1	dist=14696;dist=101170	rs1491953
A2	3	46142464	3:46142464:C:T	0.1216	+.+	7.19e-43	0.37882	0.0276	7.19e-43	intergenic	XCR1;CCR1	dist=15128;dist=100738	rs34460587
B2	3	46142464	3:46142464:C:T	0.1188	++++	8.03e-42	0.22973	0.016955	8.03e-42	intergenic	XCR1;CCR1	dist=15128;dist=100738	rs34460587
A2	3	46142963	3:46142963:T:C	0.647	+.+	1.28e-06	-0.10941	0.022596	1.28e-06	intergenic	XCR1;CCR1	dist=15627;dist=100239	rs6774629
A2	3	46143187	3:46143187:C:T	0.1218	+.+	1.67e-29	0.34852	0.030901	1.67e-29	intergenic	XCR1;CCR1	dist=15851;dist=100015	rs34452002
B2	3	46143187	3:46143187:C:T	0.1189	++++	4.68e-32	0.20792	0.017643	4.68e-32	intergenic	XCR1;CCR1	dist=15851;dist=100015	rs34452002
A2	3	46143930	3:46143930:A:G	0.6463	+.+	1.1e-06	-0.11008	0.022592	1.1e-06	intergenic	XCR1;CCR1	dist=16594;dist=99272	rs1392296
A2	3	46143942	3:46143942:A:G	0.647	+.+	1.29e-06	-0.1094	0.022597	1.29e-06	intergenic	XCR1;CCR1	dist=16606;dist=99260	rs1392297
A2	3	46144184	3:46144184:C:T	0.647	+.+	1.18e-06	-0.11001	0.022643	1.18e-06	intergenic	XCR1;CCR1	dist=16848;dist=99018	rs1392298
A2	3	46144451	3:46144451:A:G	0.647	+.+	9.85e-07	-0.11061	0.022598	9.85e-07	intergenic	XCR1;CCR1	dist=17115;dist=98751	rs9869609
A2	3	46144981	3:46144981:G:T	0.1219	+.+	1.09e-29	0.3496	0.030895	1.09e-29	intergenic	XCR1;CCR1	dist=17645;dist=98221	rs34093271
B2	3	46144981	3:46144981:G:T	0.1189	++++	3.89e-32	0.20821	0.017645	3.89e-32	intergenic	XCR1;CCR1	dist=17645;dist=98221	rs34093271
A2	3	46146314	3:46146314:G:T	0.1218	+.+	1.28e-29	0.34923	0.030898	1.28e-29	intergenic	XCR1;CCR1	dist=18978;dist=96888	rs13093179
B2	3	46146314	3:46146314:G:T	0.1189	++++	5.22e-32	0.20784	0.01765	5.22e-32	intergenic	XCR1;CCR1	dist=18978;dist=96888	rs13093179
A2	3	46147504	3:46147504:A:G	0.1218	+.+	1.46e-29	0.34889	0.030901	1.46e-29	intergenic	XCR1;CCR1	dist=20168;dist=95698	rs71327025
B2	3	46147504	3:46147504:A:G	0.1189	++++	4.24e-32	0.20818	0.017653	4.24e-32	intergenic	XCR1;CCR1	dist=20168;dist=95698	rs71327025
B2	3	46149162	3:46149162:T:C	0.3736	+..+	2.72e-10	0.071482	0.011321	2.72e-10	intergenic	XCR1;CCR1	dist=21826;dist=94040	rs6795629
B2	3	46150051	3:46150051:A:G	0.3778	+..+	4.26e-10	0.070642	0.011313	4.26e-10	intergenic	XCR1;CCR1	dist=22715;dist=93151	rs4682809
A2	3	46150119	3:46150119:C:T	0.5312	.++	1.85e-08	0.11563	0.020557	1.85e-08	intergenic	XCR1;CCR1	dist=22783;dist=93083	rs1546079
C2	3	46150119	3:46150119:C:T	0.4991	..++	3.47e-06	0.019512	0.0042042	3.47e-06	intergenic	XCR1;CCR1	dist=22783;dist=93083	rs1546079
B2	3	46150136	3:46150136:T:C	0.4002	++.+	1.19e-09	0.07104	0.011681	1.19e-09	intergenic	XCR1;CCR1	dist=22800;dist=93066	rs1546078
B2	3	46150400	3:46150400:T:C	0.4002	++.+	1.07e-09	0.071249	0.011684	1.07e-09	intergenic	XCR1;CCR1	dist=23064;dist=92802	rs1546077
B2	3	46151369	3:46151369:A:G	0.4001	++.+	1.16e-09	0.071105	0.011684	1.16e-09	intergenic	XCR1;CCR1	dist=24033;dist=91833	rs6784214
B2	3	46151558	3:46151558:A:G	0.03435	++++	3.69e-15	0.31711	0.040319	3.69e-15	intergenic	XCR1;CCR1	dist=24222;dist=91644	rs76632867
B2	3	46152501	3:46152501:G:A	0.3961	++.+	8.22e-10	0.071765	0.011687	8.22e-10	intergenic	XCR1;CCR1	dist=25165;dist=90701	rs4682810
B2	3	46154253	3:46154253:C:T	0.3266	++.+	2.51e-10	0.073379	0.011599	2.51e-10	intergenic	XCR1;CCR1	dist=26917;dist=88949	rs1976367
A2	3	46154272	3:46154272:T:C	0.1218	+.+	1.83e-29	0.3483	0.030903	1.83e-29	intergenic	XCR1;CCR1	dist=26936;dist=88930	rs35539222
B2	3	46154272	3:46154272:T:C	0.1189	++++	3.92e-32	0.20856	0.017675	3.92e-32	intergenic	XCR1;CCR1	dist=26936;dist=88930	rs35539222
A2	3	46154457	3:46154457:G:A	0.1218	+.+	1.39e-29	0.34904	0.030903	1.39e-29	intergenic	XCR1;CCR1	dist=27121;dist=88745	rs35110864
B2	3	46154457	3:46154457:G:A	0.1188	++++	3.5e-32	0.20875	0.017677	3.5e-32	intergenic	XCR1;CCR1	dist=27121;dist=88745	rs35110864
B2	3	46154492	3:46154492:G:C	0.3959	++.+	6.63e-10	0.072251	0.011701	6.63e-10	intergenic	XCR1;CCR1	dist=27156;dist=88710	rs1976366
B2	3	46156005	3:46156005:G:A	0.3958	++.+	6.65e-10	0.072276	0.011706	6.65e-10	intergenic	XCR1;CCR1	dist=28669;dist=87197	rs6809381
B2	3	46157067	3:46157067:G:T	0.3306	++.+	4.33e-10	0.072456	0.011608	4.33e-10	intergenic	XCR1;CCR1	dist=29731;dist=86135	rs59521415
B2	3	46157111	3:46157111:C:T	0.3735	+..+	2.83e-10	0.071557	0.011345	2.83e-10	intergenic	XCR1;CCR1	dist=29775;dist=86091	rs61079448
B2	3	46161037	3:46161037:G:A	0.3307	++.+	9.27e-10	0.07122	0.011634	9.27e-10	intergenic	XCR1;CCR1	dist=33701;dist=82165	rs13065737
B2	3	46161631	3:46161631:G:A	0.3306	++.+	9.96e-10	0.071091	0.011635	9.96e-10	intergenic	XCR1;CCR1	dist=34295;dist=81571	rs7610518
B2	3	46161833	3:46161833:G:A	0.4001	++.+	2.28e-09	0.070164	0.01174	2.28e-09	intergenic	XCR1;CCR1	dist=34497;dist=81369	rs6441944
B2	3	46162751	3:46162751:A:G	0.3312	++.+	1.09e-09	0.070792	0.011614	1.09e-09	intergenic	XCR1;CCR1	dist=35415;dist=80451	rs35359253
B2	3	46164157	3:46164157:T:A	0.3306	++.+	1.02e-09	0.071055	0.011636	1.02e-09	intergenic	XCR1;CCR1	dist=36821;dist=79045	rs1602579
B2	3	46165207	3:46165207:A:G	0.4001	++.+	3.47e-09	0.069445	0.011755	3.47e-09	intergenic	XCR1;CCR1	dist=37871;dist=77995	rs1118879
B2	3	46165252	3:46165252:T:C	0.3306	++.+	1.12e-09	0.070879	0.011637	1.12e-09	intergenic	XCR1;CCR1	dist=37916;dist=77950	rs35462017
B2	3	46165809	3:46165809:C:T	0.3307	++.+	1.1e-09	0.07091	0.011636	1.1e-09	intergenic	XCR1;CCR1	dist=38473;dist=77393	rs12485978
B2	3	46165994	3:46165994:G:A	0.3307	++.+	1.04e-09	0.071012	0.011636	1.04e-09	intergenic	XCR1;CCR1	dist=38658;dist=77208	rs12629632
B2	3	46168665	3:46168665:T:C	0.3299	++.+	1.43e-09	0.070662	0.011676	1.43e-09	intergenic	XCR1;CCR1	dist=41329;dist=74537	rs13434029
B2	3	46168694	3:46168694:A:C	0.3997	++.+	2.75e-09	0.070026	0.011777	2.75e-09	intergenic	XCR1;CCR1	dist=41358;dist=74508	rs6776028
A2	3	46169040	3:46169040:C:T	0.1288	+.+	1.24e-27	0.33756	0.030989	1.24e-27	intergenic	XCR1;CCR1	dist=41704;dist=74162	rs35464221
B2	3	46169040	3:46169040:C:T	0.1227	++++	1.23e-30	0.20413	0.017741	1.23e-30	intergenic	XCR1;CCR1	dist=41704;dist=74162	rs35464221
B2	3	46169160	3:46169160:G:C	0.3299	++.+	4.29e-10	0.073714	0.011807	4.29e-10	intergenic	XCR1;CCR1	dist=41824;dist=74042	rs13082280
B2	3	46169465	3:46169465:T:C	0.3995	++.+	2.29e-09	0.070385	0.011778	2.29e-09	intergenic	XCR1;CCR1	dist=42129;dist=73737	rs2373150
B2	3	46169631	3:46169631:G:A	0.3299	++.+	1.29e-09	0.070856	0.011676	1.29e-09	intergenic	XCR1;CCR1	dist=42295;dist=73571	rs2373151
B2	3	46170049	3:46170049:T:C	0.3995	++.+	2.13e-09	0.070501	0.011775	2.13e-09	intergenic	XCR1;CCR1	dist=42713;dist=73153	rs4318588
A2	3	46170897	3:46170897:G:T	0.1287	+.+	9.49e-28	0.33855	0.03101	9.49e-28	intergenic	XCR1;CCR1	dist=43561;dist=72305	rs35581648
B2	3	46170897	3:46170897:G:T	0.1226	++++	6.6e-31	0.20525	0.017756	6.6e-31	intergenic	XCR1;CCR1	dist=43561;dist=72305	rs35581648
C2	3	46172597	3:46172597:C:A	0.004608	...+	8.84e-06	0.1923	0.043274	8.84e-06	intergenic	XCR1;CCR1	dist=45261;dist=70605	rs141903281
A2	3	46172824	3:46172824:T:C	0.1288	+.+	2.34e-27	0.33607	0.031016	2.34e-27	intergenic	XCR1;CCR1	dist=45488;dist=70378	rs13085367
B2	3	46172824	3:46172824:T:C	0.1228	++++	1.66e-30	0.20377	0.01775	1.66e-30	intergenic	XCR1;CCR1	dist=45488;dist=70378	rs13085367
A2	3	46172903	3:46172903:A:G	0.6332	..+	4.73e-06	-0.10337	0.022588	4.73e-06	intergenic	XCR1;CCR1	dist=45567;dist=70299	rs2036297
A2	3	46173072	3:46173072:G:C	0.1288	+.+	4.07e-27	0.33452	0.031018	4.07e-27	intergenic	XCR1;CCR1	dist=45736;dist=70130	rs13063635
B2	3	46173072	3:46173072:G:C	0.1228	++++	2.29e-30	0.20329	0.017751	2.29e-30	intergenic	XCR1;CCR1	dist=45736;dist=70130	rs13063635
A2	3	46173210	3:46173210:T:G	0.1288	+.+	3.75e-27	0.3347	0.031013	3.75e-27	intergenic	XCR1;CCR1	dist=45874;dist=69992	rs71327027
B2	3	46173210	3:46173210:T:G	0.1228	++++	3.25e-30	0.20276	0.017752	3.25e-30	intergenic	XCR1;CCR1	dist=45874;dist=69992	rs71327027
A2	3	46173446	3:46173446:A:C	0.6415	..+	7.14e-07	-0.11139	0.02247	7.14e-07	intergenic	XCR1;CCR1	dist=46110;dist=69756	rs6774742
A2	3	46173642	3:46173642:C:T	0.1288	+++	3.34e-25	0.32169	0.031016	3.34e-25	intergenic	XCR1;CCR1	dist=46306;dist=69560	rs17282175
B2	3	46173642	3:46173642:C:T	0.125	++++	1.06e-26	0.18682	0.017465	1.06e-26	intergenic	XCR1;CCR1	dist=46306;dist=69560	rs17282175
A2	3	46174331	3:46174331:T:C	0.1286	+++	6.88e-26	0.32844	0.031217	6.88e-26	intergenic	XCR1;CCR1	dist=46995;dist=68871	rs78380307
B2	3	46174331	3:46174331:T:C	0.122	++++	1.72e-28	0.19782	0.017867	1.72e-28	intergenic	XCR1;CCR1	dist=46995;dist=68871	rs78380307
A2	3	46174395	3:46174395:G:C	0.6445	..+	6.73e-07	-0.11256	0.022653	6.73e-07	intergenic	XCR1;CCR1	dist=47059;dist=68807	rs6789386
B2	3	46174395	3:46174395:G:C	0.6346	++..	6.33e-06	-0.054078	0.011978	6.33e-06	intergenic	XCR1;CCR1	dist=47059;dist=68807	rs6789386
A2	3	46174605	3:46174605:A:G	0.1287	+++	2.15e-25	0.32605	0.03131	2.15e-25	intergenic	XCR1;CCR1	dist=47269;dist=68597	rs17282238
B2	3	46174605	3:46174605:A:G	0.1205	++++	1.31e-27	0.19539	0.017944	1.31e-27	intergenic	XCR1;CCR1	dist=47269;dist=68597	rs17282238
C2	3	46174605	3:46174605:A:G	0.1175	..+.	3e-06	0.031237	0.0066881	3e-06	intergenic	XCR1;CCR1	dist=47269;dist=68597	rs17282238
A2	3	46174694	3:46174694:G:A	0.6447	..+	8.73e-07	-0.11145	0.02266	8.73e-07	intergenic	XCR1;CCR1	dist=47358;dist=68508	rs6789719
B2	3	46174694	3:46174694:G:A	0.635	++..	8.89e-06	-0.053242	0.011984	8.89e-06	intergenic	XCR1;CCR1	dist=47358;dist=68508	rs6789719
A2	3	46176394	3:46176394:ATTGTTT:A	0.1285	+++	2.91e-19	0.30736	0.034258	2.91e-19	intergenic	XCR1;CCR1	dist=49059;dist=66802	rs72092511
B2	3	46176394	3:46176394:ATTGTTT:A	0.1204	++++	3.91e-20	0.17957	0.019539	3.91e-20	intergenic	XCR1;CCR1	dist=49059;dist=66802	rs72092511
C2	3	46176394	3:46176394:ATTGTTT:A	0.1186	.+..	4.97e-06	0.034004	0.0075816	7.29e-06	intergenic	XCR1;CCR1	dist=49059;dist=66802	rs72092511
A2	3	46177096	3:46177096:G:A	0.1209	+++	9.67e-26	0.33135	0.031589	9.67e-26	intergenic	XCR1;CCR1	dist=49760;dist=66106	rs13068572
B2	3	46177096	3:46177096:G:A	0.117	++++	2.55e-28	0.19934	0.018061	2.55e-28	intergenic	XCR1;CCR1	dist=49760;dist=66106	rs13068572
C2	3	46177162	3:46177162:A:G	0.08872	.+++	3.67e-09	0.042122	0.0071411	3.67e-09	intergenic	XCR1;CCR1	dist=49826;dist=66040	rs35995371
B2	3	46177864	3:46177864:T:C	0.1431	++.+	1.86e-22	0.14881	0.015263	1.86e-22	intergenic	XCR1;CCR1	dist=50528;dist=65338	rs4443214
A2	3	46177992	3:46177992:T:C	0.1211	+++	2.48e-29	0.32881	0.029243	2.48e-29	intergenic	XCR1;CCR1	dist=50656;dist=65210	rs4493469
B2	3	46177992	3:46177992:T:C	0.1073	++.+	1.53e-29	0.20397	0.018072	1.53e-29	intergenic	XCR1;CCR1	dist=50656;dist=65210	rs4493469
A2	3	46178538	3:46178538:A:G	0.1114	+.+	5.15e-19	0.25566	0.028696	5.15e-19	intergenic	XCR1;CCR1	dist=51202;dist=64664	rs10510748
B2	3	46178538	3:46178538:A:G	0.1178	++.+	6.34e-18	0.1413	0.01638	6.34e-18	intergenic	XCR1;CCR1	dist=51202;dist=64664	rs10510748
A2	3	46179481	3:46179481:A:G	0.1047	+++	2.87e-20	0.28882	0.031313	2.87e-20	intergenic	XCR1;CCR1	dist=52145;dist=63721	rs17282391
B2	3	46179481	3:46179481:A:G	0.09423	++.+	2.3e-22	0.18547	0.019067	2.3e-22	intergenic	XCR1;CCR1	dist=52145;dist=63721	rs17282391
A2	3	46180416	3:46180416:C:T	0.09924	+++	1.88e-20	0.2843	0.030672	1.88e-20	intergenic	XCR1;CCR1	dist=53080;dist=62786	rs10510749
B2	3	46180416	3:46180416:C:T	0.09605	++.+	2.92e-21	0.17116	0.018083	2.92e-21	intergenic	XCR1;CCR1	dist=53080;dist=62786	rs10510749
A2	3	46183560	3:46183560:T:G	0.1098	+.+	3.67e-19	0.25873	0.028919	3.67e-19	intergenic	XCR1;CCR1	dist=56224;dist=59642	rs13089543
A2	3	46183561	3:46183561:T:C	0.1098	+.+	5.69e-19	0.25744	0.028933	5.69e-19	intergenic	XCR1;CCR1	dist=56225;dist=59641	rs13089544
B2	3	46183561	3:46183561:T:C	0.1125	++.+	7.88e-17	0.13902	0.016683	7.88e-17	intergenic	XCR1;CCR1	dist=56225;dist=59641	rs13089544
A2	3	46184620	3:46184620:C:G	0.1048	+++	1.78e-19	0.27903	0.030913	1.78e-19	intergenic	XCR1;CCR1	dist=57284;dist=58582	rs13083881
B2	3	46184620	3:46184620:C:G	0.09415	++.+	6.36e-22	0.18317	0.019033	6.36e-22	intergenic	XCR1;CCR1	dist=57284;dist=58582	rs13083881
A2	3	46184639	3:46184639:G:C	0.1062	+.+	5.23e-19	0.269	0.030199	5.23e-19	intergenic	XCR1;CCR1	dist=57303;dist=58563	rs13084175
B2	3	46184639	3:46184639:G:C	0.1	++.+	2.1e-20	0.16643	0.017979	2.1e-20	intergenic	XCR1;CCR1	dist=57303;dist=58563	rs13084175
A2	3	46184680	3:46184680:C:T	0.09929	+.+	1.5e-19	0.2744	0.030338	1.5e-19	intergenic	XCR1;CCR1	dist=57344;dist=58522	rs13083914
B2	3	46184680	3:46184680:C:T	0.09602	++.+	5.88e-21	0.16952	0.018049	5.88e-21	intergenic	XCR1;CCR1	dist=57344;dist=58522	rs13083914
A2	3	46184725	3:46184725:C:G	0.1062	+.+	5.3e-19	0.26895	0.030199	5.3e-19	intergenic	XCR1;CCR1	dist=57389;dist=58477	rs13084057
B2	3	46184725	3:46184725:C:G	0.1001	++.+	1.97e-20	0.16645	0.017968	1.97e-20	intergenic	XCR1;CCR1	dist=57389;dist=58477	rs13084057
A2	3	46186310	3:46186310:C:A	0.1097	+.+	4.32e-19	0.25825	0.028924	4.32e-19	intergenic	XCR1;CCR1	dist=58974;dist=56892	rs7631551
B2	3	46186310	3:46186310:C:A	0.1119	++.+	1.53e-16	0.13785	0.016702	1.53e-16	intergenic	XCR1;CCR1	dist=58974;dist=56892	rs7631551
A2	3	46186323	3:46186323:T:C	0.1047	+++	1.64e-19	0.27931	0.030915	1.64e-19	intergenic	XCR1;CCR1	dist=58987;dist=56879	rs17216717
B2	3	46186323	3:46186323:T:C	0.09418	++.+	5.24e-22	0.18344	0.019022	5.24e-22	intergenic	XCR1;CCR1	dist=58987;dist=56879	rs17216717
A2	3	46186638	3:46186638:T:C	0.1048	+++	1.51e-19	0.27954	0.03091	1.51e-19	intergenic	XCR1;CCR1	dist=59302;dist=56564	rs13075836
B2	3	46186638	3:46186638:T:C	0.09422	++.+	5.18e-22	0.18343	0.019019	5.18e-22	intergenic	XCR1;CCR1	dist=59302;dist=56564	rs13075836
A2	3	46186838	3:46186838:A:G	0.1048	+++	1.05e-19	0.28042	0.030872	1.05e-19	intergenic	XCR1;CCR1	dist=59502;dist=56364	rs13096325
B2	3	46186838	3:46186838:A:G	0.09433	++.+	5.74e-22	0.18301	0.018996	5.74e-22	intergenic	XCR1;CCR1	dist=59502;dist=56364	rs13096325
A2	3	46187118	3:46187118:G:A	0.1047	+++	1.7e-19	0.27925	0.030921	1.7e-19	intergenic	XCR1;CCR1	dist=59782;dist=56084	rs13097340
B2	3	46187118	3:46187118:G:A	0.09419	++.+	5.51e-22	0.1833	0.019018	5.51e-22	intergenic	XCR1;CCR1	dist=59782;dist=56084	rs13097340
A2	3	46187706	3:46187706:C:T	0.09929	+.+	8.11e-20	0.27625	0.030318	8.11e-20	intergenic	XCR1;CCR1	dist=60370;dist=55496	rs35754688
B2	3	46187706	3:46187706:C:T	0.09629	++.+	2.08e-21	0.17087	0.017985	2.08e-21	intergenic	XCR1;CCR1	dist=60370;dist=55496	rs35754688
A2	3	46188753	3:46188753:G:A	0.1047	+++	1.37e-19	0.27977	0.030897	1.37e-19	intergenic	XCR1;CCR1	dist=61417;dist=54449	rs3091314
B2	3	46188753	3:46188753:G:A	0.09421	++.+	5.49e-22	0.18319	0.019005	5.49e-22	intergenic	XCR1;CCR1	dist=61417;dist=54449	rs3091314
A2	3	46189448	3:46189448:A:G	0.1064	+++	2.08e-19	0.27105	0.030088	2.08e-19	intergenic	XCR1;CCR1	dist=62112;dist=53754	rs34191675
B2	3	46189448	3:46189448:A:G	0.1013	++.+	2.55e-20	0.16663	0.01804	2.55e-20	intergenic	XCR1;CCR1	dist=62112;dist=53754	rs34191675
A2	3	46189490	3:46189490:T:C	0.1067	+.+	2.25e-18	0.26371	0.030159	2.25e-18	intergenic	XCR1;CCR1	dist=62154;dist=53712	rs34870159
B2	3	46189490	3:46189490:T:C	0.1009	++.+	5.91e-21	0.16784	0.017872	5.91e-21	intergenic	XCR1;CCR1	dist=62154;dist=53712	rs34870159
A2	3	46189772	3:46189772:A:C	0.1062	+.+	3.66e-19	0.27005	0.030183	3.66e-19	intergenic	XCR1;CCR1	dist=62436;dist=53430	rs34401473
B2	3	46189772	3:46189772:A:C	0.09985	++.+	2.01e-20	0.16593	0.017916	2.01e-20	intergenic	XCR1;CCR1	dist=62436;dist=53430	rs34401473
A2	3	46189924	3:46189924:C:T	0.1047	+++	1.17e-19	0.28038	0.030905	1.17e-19	intergenic	XCR1;CCR1	dist=62588;dist=53278	rs34558763
B2	3	46189924	3:46189924:C:T	0.09401	++.+	5.59e-22	0.18288	0.018977	5.59e-22	intergenic	XCR1;CCR1	dist=62588;dist=53278	rs34558763
A2	3	46190064	3:46190064:A:G	0.1064	+++	7.54e-10	0.2216	0.036007	7.54e-10	intergenic	XCR1;CCR1	dist=62728;dist=53138	rs36189995
B2	3	46190064	3:46190064:A:G	0.1001	++++	6.79e-12	0.13721	0.019995	6.79e-12	intergenic	XCR1;CCR1	dist=62728;dist=53138	rs36189995
A2	3	46190155	3:46190155:G:A	0.1064	+++	9.98e-10	0.22032	0.03606	9.98e-10	intergenic	XCR1;CCR1	dist=62819;dist=53047	rs142406049
B2	3	46190155	3:46190155:G:A	0.09959	++.+	2.79e-09	0.1209	0.020341	2.79e-09	intergenic	XCR1;CCR1	dist=62819;dist=53047	rs142406049
A2	3	46190327	3:46190327:G:C	0.107	+++	2.01e-10	0.22783	0.035819	2.01e-10	intergenic	XCR1;CCR1	dist=62991;dist=52875	rs79983612
B2	3	46190327	3:46190327:G:C	0.09865	++++	8.03e-12	0.13862	0.020271	8.03e-12	intergenic	XCR1;CCR1	dist=62991;dist=52875	rs79983612
A2	3	46190374	3:46190374:T:C	0.1051	+++	3.85e-10	0.23278	0.037186	3.85e-10	intergenic	XCR1;CCR1	dist=63038;dist=52828	rs371395769
B2	3	46190374	3:46190374:T:C	0.09146	++.+	6.07e-12	0.15006	0.021817	6.07e-12	intergenic	XCR1;CCR1	dist=63038;dist=52828	rs371395769
A2	3	46191026	3:46191026:A:G	0.1046	+++	1.9e-09	0.22728	0.037844	1.9e-09	intergenic	XCR1;CCR1	dist=63690;dist=52176	rs373239677
B2	3	46191026	3:46191026:A:G	0.09061	++.+	1.94e-11	0.14731	0.021952	1.94e-11	intergenic	XCR1;CCR1	dist=63690;dist=52176	rs373239677
A2	3	46191413	3:46191413:C:A	0.08897	+.+	3.54e-09	0.21611	0.036601	3.54e-09	intergenic	XCR1;CCR1	dist=64077;dist=51789	rs192311430
B2	3	46191413	3:46191413:C:A	0.09147	++++	4.41e-12	0.14741	0.021291	4.41e-12	intergenic	XCR1;CCR1	dist=64077;dist=51789	rs192311430
A2	3	46191650	3:46191650:A:T	0.105	+++	4.31e-10	0.23224	0.037204	4.31e-10	intergenic	XCR1;CCR1	dist=64314;dist=51552	rs377300012
B2	3	46191650	3:46191650:A:T	0.09112	++.+	6.38e-12	0.14951	0.02176	6.38e-12	intergenic	XCR1;CCR1	dist=64314;dist=51552	rs377300012
A2	3	46192785	3:46192785:C:T	0.1065	+++	3.97e-10	0.22492	0.035957	3.97e-10	intergenic	XCR1;CCR1	dist=65449;dist=50417	rs13089676
B2	3	46192785	3:46192785:C:T	0.1004	++++	1.96e-12	0.14025	0.01993	1.96e-12	intergenic	XCR1;CCR1	dist=65449;dist=50417	rs13089676
A2	3	46194528	3:46194528:T:C	0.1104	+.+	2.84e-18	0.2499	0.028666	2.84e-18	intergenic	XCR1;CCR1	dist=67192;dist=48674	rs71327035
A2	3	46194589	3:46194589:C:A	0.1105	+.+	2.61e-18	0.25009	0.028656	2.61e-18	intergenic	XCR1;CCR1	dist=67253;dist=48613	rs71327036
A2	3	46194769	3:46194769:G:A	0.1049	+++	2.23e-19	0.27933	0.031032	2.23e-19	intergenic	XCR1;CCR1	dist=67433;dist=48433	rs35178150
B2	3	46194769	3:46194769:G:A	0.09423	++.+	7.38e-22	0.18336	0.019084	7.38e-22	intergenic	XCR1;CCR1	dist=67433;dist=48433	rs35178150
A2	3	46195402	3:46195402:C:T	0.09781	+++	7.96e-20	0.28232	0.030978	7.96e-20	intergenic	XCR1;CCR1	dist=68066;dist=47800	rs34693386
B2	3	46195402	3:46195402:C:T	0.09	++.+	9.19e-23	0.18688	0.01903	9.19e-23	intergenic	XCR1;CCR1	dist=68066;dist=47800	rs34693386
A2	3	46195881	3:46195881:A:G	0.1066	+++	1.47e-19	0.27106	0.029961	1.47e-19	intergenic	XCR1;CCR1	dist=68545;dist=47321	rs6765904
B2	3	46195881	3:46195881:A:G	0.1011	++.+	2.62e-21	0.16781	0.017708	2.62e-21	intergenic	XCR1;CCR1	dist=68545;dist=47321	rs6765904
A2	3	46197286	3:46197286:C:T	0.0976	+++	1.24e-19	0.28416	0.031346	1.24e-19	intergenic	XCR1;CCR1	dist=69950;dist=45916	rs34101673
B2	3	46197286	3:46197286:C:T	0.08986	++.+	1.41e-22	0.18638	0.019063	1.41e-22	intergenic	XCR1;CCR1	dist=69950;dist=45916	rs34101673
A2	3	46198071	3:46198071:G:A	0.09759	+++	1.18e-19	0.28435	0.031346	1.18e-19	intergenic	XCR1;CCR1	dist=70735;dist=45131	rs34409248
B2	3	46198071	3:46198071:G:A	0.08985	++.+	1.35e-22	0.18647	0.019064	1.35e-22	intergenic	XCR1;CCR1	dist=70735;dist=45131	rs34409248
A2	3	46198173	3:46198173:T:A	0.09758	+++	1.17e-19	0.28435	0.031345	1.17e-19	intergenic	XCR1;CCR1	dist=70837;dist=45029	rs34996127
B2	3	46198173	3:46198173:T:A	0.08984	++.+	1.32e-22	0.18654	0.019066	1.32e-22	intergenic	XCR1;CCR1	dist=70837;dist=45029	rs34996127
A2	3	46198376	3:46198376:A:C	0.09757	+++	1.18e-19	0.28436	0.031347	1.18e-19	intergenic	XCR1;CCR1	dist=71040;dist=44826	rs34897745
B2	3	46198376	3:46198376:A:C	0.08983	++.+	1.33e-22	0.18655	0.019068	1.33e-22	intergenic	XCR1;CCR1	dist=71040;dist=44826	rs34897745
A2	3	46198388	3:46198388:G:C	0.09758	+++	4.34e-10	0.23694	0.037964	4.34e-10	intergenic	XCR1;CCR1	dist=71052;dist=44814	rs35853141
B2	3	46198388	3:46198388:G:C	0.08942	++++	6.67e-13	0.15524	0.021603	6.67e-13	intergenic	XCR1;CCR1	dist=71052;dist=44814	rs35853141
A2	3	46199680	3:46199680:G:C	0.1094	+.+	1.25e-18	0.25713	0.029186	1.25e-18	intergenic	XCR1;CCR1	dist=72344;dist=43522	rs35960950
B2	3	46199680	3:46199680:G:C	0.1139	++.+	5.27e-16	0.13617	0.0168	5.27e-16	intergenic	XCR1;CCR1	dist=72344;dist=43522	rs35960950
A2	3	46200860	3:46200860:T:C	0.1093	+.+	9.06e-19	0.25701	0.029053	9.06e-19	intergenic	XCR1;CCR1	dist=73524;dist=42342	rs13086063
B2	3	46200860	3:46200860:T:C	0.1111	++.+	3.23e-17	0.14055	0.016656	3.23e-17	intergenic	XCR1;CCR1	dist=73524;dist=42342	rs13086063
A2	3	46200925	3:46200925:T:A	0.1087	+.+	8.64e-19	0.25776	0.029121	8.64e-19	intergenic	XCR1;CCR1	dist=73589;dist=42277	rs74532081
B2	3	46200925	3:46200925:T:A	0.1101	++.+	7.11e-17	0.13994	0.016769	7.11e-17	intergenic	XCR1;CCR1	dist=73589;dist=42277	rs74532081
A2	3	46200926	3:46200926:G:C	0.1087	+.+	7.9e-19	0.25803	0.029119	7.9e-19	intergenic	XCR1;CCR1	dist=73590;dist=42276	rs75549687
B2	3	46200926	3:46200926:G:C	0.1101	++.+	7.63e-17	0.13979	0.016768	7.63e-17	intergenic	XCR1;CCR1	dist=73590;dist=42276	rs75549687
A2	3	46201875	3:46201875:C:G	0.1045	+++	4.23e-19	0.27651	0.030961	4.23e-19	intergenic	XCR1;CCR1	dist=74539;dist=41327	rs13069467
B2	3	46201875	3:46201875:C:G	0.09387	++.+	6.32e-22	0.1828	0.018994	6.32e-22	intergenic	XCR1;CCR1	dist=74539;dist=41327	rs13069467
A2	3	46202212	3:46202212:G:A	0.1045	+++	4.22e-19	0.27652	0.030961	4.22e-19	intergenic	XCR1;CCR1	dist=74876;dist=40990	rs34567015
B2	3	46202212	3:46202212:G:A	0.09387	++.+	7.69e-22	0.18241	0.018993	7.69e-22	intergenic	XCR1;CCR1	dist=74876;dist=40990	rs34567015
A2	3	46202237	3:46202237:C:T	0.1045	+++	4.22e-19	0.27652	0.030961	4.22e-19	intergenic	XCR1;CCR1	dist=74901;dist=40965	rs78124692
B2	3	46202237	3:46202237:C:T	0.09387	++.+	7.17e-22	0.18255	0.018993	7.17e-22	intergenic	XCR1;CCR1	dist=74901;dist=40965	rs78124692
A2	3	46202238	3:46202238:A:G	0.1044	+++	6.63e-19	0.27729	0.031223	6.63e-19	intergenic	XCR1;CCR1	dist=74902;dist=40964	rs80007414
B2	3	46202238	3:46202238:A:G	0.09387	++.+	7.18e-22	0.18255	0.018993	7.18e-22	intergenic	XCR1;CCR1	dist=74902;dist=40964	rs80007414
A2	3	46202778	3:46202778:T:C	0.1045	+++	4.23e-19	0.27651	0.030961	4.23e-19	intergenic	XCR1;CCR1	dist=75442;dist=40424	rs35685805
B2	3	46202778	3:46202778:T:C	0.09387	++.+	6.12e-22	0.18286	0.018993	6.12e-22	intergenic	XCR1;CCR1	dist=75442;dist=40424	rs35685805
A2	3	46204379	3:46204379:C:T	0.09757	+++	1.15e-19	0.28443	0.031347	1.15e-19	intergenic	XCR1;CCR1	dist=77043;dist=38823	rs35162796
B2	3	46204379	3:46204379:C:T	0.08985	++.+	1.13e-22	0.18682	0.019064	1.13e-22	intergenic	XCR1;CCR1	dist=77043;dist=38823	rs35162796
A2	3	46206999	3:46206999:G:T	0.09756	+++	1.09e-19	0.28461	0.031346	1.09e-19	intergenic	XCR1;CCR1	dist=79663;dist=36203	rs35434266
B2	3	46206999	3:46206999:G:T	0.08985	++.+	9.81e-23	0.18703	0.019058	9.81e-23	intergenic	XCR1;CCR1	dist=79663;dist=36203	rs35434266
A2	3	46208783	3:46208783:T:C	0.09756	+++	1.07e-19	0.28466	0.031346	1.07e-19	intergenic	XCR1;CCR1	dist=81447;dist=34419	rs35942803
B2	3	46208783	3:46208783:T:C	0.08985	++.+	1.22e-22	0.18661	0.019057	1.22e-22	intergenic	XCR1;CCR1	dist=81447;dist=34419	rs35942803
A2	3	46208858	3:46208858:T:C	0.1024	+.+	2.19e-19	0.26251	0.029157	2.19e-19	intergenic	XCR1;CCR1	dist=81522;dist=34344	rs13059906
B2	3	46208858	3:46208858:T:C	0.1071	++.+	6.95e-18	0.14387	0.016699	6.95e-18	intergenic	XCR1;CCR1	dist=81522;dist=34344	rs13059906
A2	3	46209427	3:46209427:T:C	0.09771	+++	1.39e-09	0.23174	0.038259	1.39e-09	intergenic	XCR1;CCR1	dist=82091;dist=33775	rs35288652
B2	3	46209427	3:46209427:T:C	0.08557	++.+	2.8e-11	0.14714	0.022105	2.8e-11	intergenic	XCR1;CCR1	dist=82091;dist=33775	rs35288652
A2	3	46210512	3:46210512:G:T	0.09757	+++	1.86e-19	0.28288	0.031358	1.86e-19	intergenic	XCR1;CCR1	dist=83176;dist=32690	rs35566550
B2	3	46210512	3:46210512:G:T	0.08981	++.+	1.68e-22	0.18607	0.019065	1.68e-22	intergenic	XCR1;CCR1	dist=83176;dist=32690	rs35566550
A2	3	46211060	3:46211060:G:A	0.1045	+++	1.15e-18	0.27549	0.031236	1.15e-18	intergenic	XCR1;CCR1	dist=83724;dist=32142	rs79948053
B2	3	46211060	3:46211060:G:A	0.09387	++.+	9.32e-22	0.18201	0.018991	9.32e-22	intergenic	XCR1;CCR1	dist=83724;dist=32142	rs79948053
A2	3	46213594	3:46213594:A:G	0.09757	+++	1.75e-19	0.28309	0.031358	1.75e-19	intergenic	XCR1;CCR1	dist=86258;dist=29608	rs35919278
B2	3	46213594	3:46213594:A:G	0.08983	++.+	1.69e-22	0.18605	0.019064	1.69e-22	intergenic	XCR1;CCR1	dist=86258;dist=29608	rs35919278
A2	3	46213636	3:46213636:CAT:C	0.09756	+++	2.57e-10	0.24056	0.038048	2.57e-10	intergenic	XCR1;CCR1	dist=86301;dist=29564	rs774447371
B2	3	46213636	3:46213636:CAT:C	0.08948	++++	2.53e-13	0.15838	0.021645	2.53e-13	intergenic	XCR1;CCR1	dist=86301;dist=29564	rs774447371
A2	3	46215107	3:46215107:G:A	0.1024	+.+	4.96e-19	0.25999	0.029169	4.96e-19	intergenic	XCR1;CCR1	dist=87771;dist=28095	rs34198655
B2	3	46215107	3:46215107:G:A	0.1068	++.+	2.32e-17	0.14175	0.016723	2.32e-17	intergenic	XCR1;CCR1	dist=87771;dist=28095	rs34198655
A2	3	46215710	3:46215710:C:T	0.1023	+.+	4.77e-19	0.2601	0.029168	4.77e-19	intergenic	XCR1;CCR1	dist=88374;dist=27492	rs13089907
B2	3	46215710	3:46215710:C:T	0.1067	++.+	2.55e-17	0.14163	0.016731	2.55e-17	intergenic	XCR1;CCR1	dist=88374;dist=27492	rs13089907
A2	3	46216084	3:46216084:G:A	0.1094	+.+	2.57e-09	0.20407	0.034259	2.57e-09	intergenic	XCR1;CCR1	dist=88748;dist=27118	rs13090848
B2	3	46216084	3:46216084:G:A	0.1111	++.+	2.43e-09	0.10992	0.018426	2.43e-09	intergenic	XCR1;CCR1	dist=88748;dist=27118	rs13090848
A2	3	46216245	3:46216245:A:G	0.1046	+++	8.91e-10	0.22851	0.037291	8.91e-10	intergenic	XCR1;CCR1	dist=88909;dist=26957	rs36127773
B2	3	46216245	3:46216245:A:G	0.09394	++++	3.81e-13	0.15544	0.021404	3.81e-13	intergenic	XCR1;CCR1	dist=88909;dist=26957	rs36127773
A2	3	46216624	3:46216624:C:T	0.1094	+.+	1.99e-09	0.20537	0.034237	1.99e-09	intergenic	XCR1;CCR1	dist=89288;dist=26578	rs149101566
B2	3	46216624	3:46216624:C:T	0.111	++.+	1.92e-09	0.11083	0.018458	1.92e-09	intergenic	XCR1;CCR1	dist=89288;dist=26578	rs149101566
A2	3	46216897	3:46216897:G:C	0.1027	+.+	1.42e-09	0.20966	0.034636	1.42e-09	intergenic	XCR1;CCR1	dist=89561;dist=26305	rs35342525
B2	3	46216897	3:46216897:G:C	0.1092	++.+	4.02e-08	0.10324	0.018806	4.02e-08	intergenic	XCR1;CCR1	dist=89561;dist=26305	rs35342525
A2	3	46216969	3:46216969:A:T	0.1047	+++	1.37e-09	0.22879	0.037758	1.37e-09	intergenic	XCR1;CCR1	dist=89633;dist=26233	rs35712668
B2	3	46216969	3:46216969:A:T	0.09097	++.+	3.17e-12	0.1518	0.021779	3.17e-12	intergenic	XCR1;CCR1	dist=89633;dist=26233	rs35712668
A2	3	46217740	3:46217740:G:A	0.1047	+++	7.87e-10	0.22915	0.037275	7.87e-10	intergenic	XCR1;CCR1	dist=90404;dist=25462	rs150391471
B2	3	46217740	3:46217740:G:A	0.0941	++++	2.48e-13	0.15659	0.021392	2.48e-13	intergenic	XCR1;CCR1	dist=90404;dist=25462	rs150391471
A2	3	46219388	3:46219388:ATGG:A	0.1047	+++	8.84e-10	0.23181	0.037821	8.84e-10	intergenic	XCR1;CCR1	dist=92053;dist=23811	rs752439348
B2	3	46219388	3:46219388:ATGG:A	0.09411	++++	1.78e-13	0.15783	0.021432	1.78e-13	intergenic	XCR1;CCR1	dist=92053;dist=23811	rs752439348
A2	3	46219833	3:46219833:C:A	0.1044	+++	5.68e-19	0.27549	0.03096	5.68e-19	intergenic	XCR1;CCR1	dist=92497;dist=23369	rs34523728
B2	3	46219833	3:46219833:C:A	0.09389	++.+	5.78e-22	0.18281	0.018976	5.78e-22	intergenic	XCR1;CCR1	dist=92497;dist=23369	rs34523728
A2	3	46220500	3:46220500:C:T	0.1044	+++	5.41e-19	0.27566	0.030961	5.41e-19	intergenic	XCR1;CCR1	dist=93164;dist=22702	rs34570200
B2	3	46220500	3:46220500:C:T	0.09384	++.+	5.08e-22	0.18317	0.018988	5.08e-22	intergenic	XCR1;CCR1	dist=93164;dist=22702	rs34570200
A2	3	46220506	3:46220506:T:G	0.1044	+++	5.26e-19	0.27575	0.030959	5.26e-19	intergenic	XCR1;CCR1	dist=93170;dist=22696	rs35560301
B2	3	46220506	3:46220506:T:G	0.09385	++.+	4.94e-22	0.18315	0.01898	4.94e-22	intergenic	XCR1;CCR1	dist=93170;dist=22696	rs35560301
A2	3	46220682	3:46220682:G:A	0.1092	+.+	2.61e-18	0.25357	0.029055	2.61e-18	intergenic	XCR1;CCR1	dist=93346;dist=22520	rs34013035
B2	3	46220682	3:46220682:G:A	0.1108	++.+	8.77e-17	0.13874	0.016674	8.77e-17	intergenic	XCR1;CCR1	dist=93346;dist=22520	rs34013035
A2	3	46221531	3:46221531:T:C	0.1044	+++	6.55e-19	0.27472	0.03093	6.55e-19	intergenic	XCR1;CCR1	dist=94195;dist=21671	rs34134191
B2	3	46221531	3:46221531:T:C	0.09383	++.+	3.98e-22	0.18348	0.018971	3.98e-22	intergenic	XCR1;CCR1	dist=94195;dist=21671	rs34134191
A2	3	46222037	3:46222037:A:G	0.06049	+++	5.2e-33	0.4812	0.040206	5.2e-33	intergenic	XCR1;CCR1	dist=94701;dist=21165	rs115102354
B2	3	46222037	3:46222037:A:G	0.05432	++++	1.23e-35	0.32032	0.025708	1.23e-35	intergenic	XCR1;CCR1	dist=94701;dist=21165	rs115102354
A2	3	46224850	3:46224850:C:T	0.1044	+++	5.64e-19	0.27521	0.030927	5.64e-19	intergenic	XCR1;CCR1	dist=97514;dist=18352	rs13069750
B2	3	46224850	3:46224850:C:T	0.09377	++.+	5.22e-22	0.18276	0.018951	5.22e-22	intergenic	XCR1;CCR1	dist=97514;dist=18352	rs13069750
A2	3	46225216	3:46225216:G:T	0.1044	+++	6.17e-19	0.27491	0.030927	6.17e-19	intergenic	XCR1;CCR1	dist=97880;dist=17986	rs34340501
B2	3	46225216	3:46225216:G:T	0.09377	++.+	4.43e-22	0.18308	0.018951	4.43e-22	intergenic	XCR1;CCR1	dist=97880;dist=17986	rs34340501
A2	3	46225995	3:46225995:A:C	0.1044	+++	8.09e-19	0.27406	0.030936	8.09e-19	intergenic	XCR1;CCR1	dist=98659;dist=17207	rs71327038
B2	3	46225995	3:46225995:A:C	0.09374	++.+	5.03e-22	0.1829	0.018958	5.03e-22	intergenic	XCR1;CCR1	dist=98659;dist=17207	rs71327038
A2	3	46226165	3:46226165:T:C	0.1115	+.+	1.64e-17	0.24173	0.028384	1.64e-17	intergenic	XCR1;CCR1	dist=98829;dist=17037	rs34059564
B2	3	46226165	3:46226165:T:C	0.1144	++.+	1.03e-14	0.12579	0.016261	1.03e-14	intergenic	XCR1;CCR1	dist=98829;dist=17037	rs34059564
A2	3	46226646	3:46226646:T:C	0.1117	+.+	1.4e-17	0.24148	0.028294	1.4e-17	intergenic	XCR1;CCR1	dist=99310;dist=16556	rs13061548
B2	3	46226646	3:46226646:T:C	0.1176	++.+	1.32e-14	0.12534	0.01627	1.32e-14	intergenic	XCR1;CCR1	dist=99310;dist=16556	rs13061548
A2	3	46226725	3:46226725:G:A	0.1044	+++	6.05e-19	0.27491	0.03092	6.05e-19	intergenic	XCR1;CCR1	dist=99389;dist=16477	rs36010446
B2	3	46226725	3:46226725:G:A	0.09359	++.+	2.01e-22	0.18516	0.019009	2.01e-22	intergenic	XCR1;CCR1	dist=99389;dist=16477	rs36010446
A2	3	46226769	3:46226769:A:G	0.1115	+.+	1.41e-17	0.24219	0.028378	1.41e-17	intergenic	XCR1;CCR1	dist=99433;dist=16433	rs34920132
B2	3	46226769	3:46226769:A:G	0.1144	++.+	4.94e-15	0.12725	0.016255	4.94e-15	intergenic	XCR1;CCR1	dist=99433;dist=16433	rs34920132
A2	3	46227171	3:46227171:T:G	0.1081	+.+	1.98e-17	0.25221	0.029689	1.98e-17	intergenic	XCR1;CCR1	dist=99835;dist=16031	rs13062450
B2	3	46227171	3:46227171:T:G	0.1015	++.+	7.99e-19	0.1567	0.017686	7.99e-19	intergenic	XCR1;CCR1	dist=99835;dist=16031	rs13062450
B2	3	46228621	3:46228621:CT:C	0.1241	.+.+	1.83e-07	0.091873	0.017615	1.83e-07	intergenic	XCR1;CCR1	dist=101286;dist=14580	rs1345610432
A2	3	46232132	3:46232132:C:T	0.1044	+++	4.46e-19	0.27592	0.030916	4.46e-19	intergenic	XCR1;CCR1	dist=104796;dist=11070	rs13069845
B2	3	46232132	3:46232132:C:T	0.09366	++.+	1.88e-22	0.18504	0.018983	1.88e-22	intergenic	XCR1;CCR1	dist=104796;dist=11070	rs13069845
A2	3	46232765	3:46232765:A:G	0.1044	+++	5.29e-19	0.27534	0.030916	5.29e-19	intergenic	XCR1;CCR1	dist=105429;dist=10437	rs17282797
B2	3	46232765	3:46232765:A:G	0.09364	++.+	1.62e-22	0.18537	0.018986	1.62e-22	intergenic	XCR1;CCR1	dist=105429;dist=10437	rs17282797
A2	3	46233690	3:46233690:A:G	0.1044	+++	8.26e-19	0.27611	0.031176	8.26e-19	intergenic	XCR1;CCR1	dist=106354;dist=9512	rs13080979
B2	3	46233690	3:46233690:A:G	0.09365	++.+	2.35e-22	0.18464	0.018985	2.35e-22	intergenic	XCR1;CCR1	dist=106354;dist=9512	rs13080979
A2	3	46234467	3:46234467:C:T	0.1045	+++	8.66e-19	0.27352	0.030902	8.66e-19	intergenic	XCR1;CCR1	dist=107131;dist=8735	rs13097666
B2	3	46234467	3:46234467:C:T	0.09371	++.+	1.44e-22	0.18555	0.018982	1.44e-22	intergenic	XCR1;CCR1	dist=107131;dist=8735	rs13097666
A2	3	46235201	3:46235201:C:T	0.1046	+++	3.93e-19	0.27509	0.030774	3.93e-19	intergenic	XCR1;CCR1	dist=107865;dist=8001	rs13098911
B2	3	46235201	3:46235201:C:T	0.09379	++.+	8.9e-23	0.18571	0.018904	8.9e-23	intergenic	XCR1;CCR1	dist=107865;dist=8001	rs13098911
A2	3	46239649	3:46239649:C:T	0.1044	+++	7.08e-19	0.2744	0.030924	7.08e-19	intergenic	XCR1;CCR1	dist=112313;dist=3553	rs34378541
B2	3	46239649	3:46239649:C:T	0.09368	++.+	1.79e-22	0.1852	0.018989	1.79e-22	intergenic	XCR1;CCR1	dist=112313;dist=3553	rs34378541
A2	3	46240172	3:46240172:T:G	0.1044	+++	1.03e-18	0.27376	0.030998	1.03e-18	intergenic	XCR1;CCR1	dist=112836;dist=3030	rs17282922
B2	3	46240172	3:46240172:T:G	0.09357	++.+	3.73e-22	0.18438	0.019051	3.73e-22	intergenic	XCR1;CCR1	dist=112836;dist=3030	rs17282922
B2	3	46240695	3:46240695:TTG:T	0.07836	.+.+	2.24e-11	0.14909	0.022289	2.24e-11	intergenic	XCR1;CCR1	dist=113360;dist=2505	rs1051000261
A2	3	46240826	3:46240826:A:T	0.1121	+.+	9.85e-17	0.23473	0.028258	9.85e-17	intergenic	XCR1;CCR1	dist=113490;dist=2376	rs34611049
B2	3	46240826	3:46240826:A:T	0.1173	++.+	1.39e-14	0.12377	0.01608	1.39e-14	intergenic	XCR1;CCR1	dist=113490;dist=2376	rs34611049
A2	3	46241529	3:46241529:G:C	0.1084	+.+	7.9e-18	0.25142	0.029231	7.9e-18	intergenic	XCR1;CCR1	dist=114193;dist=1673	rs35111399
B2	3	46241529	3:46241529:G:C	0.1094	++.+	2.46e-16	0.13759	0.016785	2.46e-16	intergenic	XCR1;CCR1	dist=114193;dist=1673	rs35111399
A2	3	46242477	3:46242477:T:C	0.1081	+.+	2.93e-17	0.25145	0.02976	2.93e-17	downstream	CCR1	dist=725	rs13082995
B2	3	46242477	3:46242477:T:C	0.1015	++.+	7.56e-19	0.1569	0.017696	7.56e-19	downstream	CCR1	dist=725	rs13082995
A2	3	46242616	3:46242616:C:T	0.108	+.+	2.85e-17	0.25058	0.029645	2.85e-17	downstream	CCR1	dist=586	rs3136673
B2	3	46242616	3:46242616:C:T	0.1015	++.+	1.69e-18	0.1556	0.01773	1.69e-18	downstream	CCR1	dist=586	rs3136673
B2	3	46242785	3:46242785:T:C	0.1199	++.+	2.53e-15	0.12612	0.015941	2.53e-15	downstream	CCR1	dist=417	rs3136672
A2	3	46244273	3:46244273:C:T	0.08511	+++	1.08e-11	0.24705	0.036356	1.08e-11	UTR3	CCR1	NM_001295:c.*464G>A	rs3774630
B2	3	46244273	3:46244273:C:T	0.07607	++.+	5.11e-14	0.15505	0.020593	5.11e-14	UTR3	CCR1	NM_001295:c.*464G>A	rs3774630
A2	3	46246816	3:46246816:A:G	0.09764	+++	3.38e-19	0.28405	0.031717	3.38e-19	intronic	CCR1		rs13095940
B2	3	46246816	3:46246816:A:G	0.08968	++.+	9.15e-23	0.18882	0.019226	9.15e-23	intronic	CCR1		rs13095940
A2	3	46246953	3:46246953:C:T	0.09764	+++	2.53e-19	0.28499	0.03171	2.53e-19	intronic	CCR1		rs13096307
B2	3	46246953	3:46246953:C:T	0.08969	++.+	7.9e-23	0.18904	0.01922	7.9e-23	intronic	CCR1		rs13096307
A2	3	46247096	3:46247096:A:T	0.09758	+++	2.83e-19	0.28468	0.031719	2.83e-19	intronic	CCR1		rs13096371
B2	3	46247096	3:46247096:A:T	0.08968	++.+	7.93e-23	0.18899	0.019216	7.93e-23	intronic	CCR1		rs13096371
A2	3	46247456	3:46247456:A:G	0.09764	+++	2.69e-19	0.28489	0.031722	2.69e-19	intronic	CCR1		rs34865316
B2	3	46247456	3:46247456:A:G	0.08969	++.+	8.14e-23	0.18902	0.019223	8.14e-23	intronic	CCR1		rs34865316
A2	3	46247584	3:46247584:G:A	0.09764	+++	2.94e-19	0.28465	0.031731	2.94e-19	intronic	CCR1		rs3176826
B2	3	46247584	3:46247584:G:A	0.0897	++.+	8.07e-23	0.18903	0.019223	8.07e-23	intronic	CCR1		rs3176826
A2	3	46248224	3:46248224:G:T	0.09768	+++	3.3e-19	0.2842	0.031724	3.3e-19	intronic	CCR1		rs3176825
B2	3	46248224	3:46248224:G:T	0.08975	++.+	6.98e-23	0.18935	0.019227	6.98e-23	intronic	CCR1		rs3176825
A2	3	46248385	3:46248385:T:C	0.09769	+++	3.34e-19	0.28409	0.031717	3.34e-19	intronic	CCR1		rs3176824
B2	3	46248385	3:46248385:T:C	0.08975	++.+	6.91e-23	0.18936	0.019226	6.91e-23	intronic	CCR1		rs3176824
A2	3	46249722	3:46249722:A:G	0.09767	+++	3.17e-19	0.28445	0.031737	3.17e-19	intronic	CCR1		rs34423195
B2	3	46249722	3:46249722:A:G	0.08973	++.+	7.88e-23	0.1892	0.019236	7.88e-23	intronic	CCR1		rs34423195
A2	3	46249929	3:46249929:A:T	0.08538	+++	9.79e-19	0.28784	0.03257	9.79e-19	upstream	CCR1	dist=125	rs3181080
B2	3	46249929	3:46249929:A:T	0.08387	++.+	2.78e-22	0.18881	0.019449	2.78e-22	upstream	CCR1	dist=125	rs3181080
A2	3	46250008	3:46250008:G:A	0.09768	+++	3.39e-19	0.28556	0.031888	3.39e-19	upstream	CCR1	dist=204	rs34919616
B2	3	46250008	3:46250008:G:A	0.08973	++.+	8.48e-23	0.18907	0.019236	8.48e-23	upstream	CCR1	dist=204	rs34919616
A2	3	46250374	3:46250374:T:C	0.1034	+.+	5.83e-18	0.2519	0.029169	5.83e-18	upstream	CCR1	dist=570	rs41432345
B2	3	46250374	3:46250374:T:C	0.1057	++.+	1.11e-16	0.13965	0.016842	1.11e-16	upstream	CCR1	dist=570	rs41432345
A2	3	46250584	3:46250584:A:C	0.09772	+++	3.08e-19	0.2843	0.031709	3.08e-19	upstream	CCR1	dist=780	rs3181078
B2	3	46250584	3:46250584:A:C	0.08981	++.+	3.87e-23	0.19038	0.019216	3.87e-23	upstream	CCR1	dist=780	rs3181078
A2	3	46250733	3:46250733:C:T	0.09768	+++	3.77e-19	0.28513	0.031882	3.77e-19	upstream	CCR1	dist=929	rs3181076
B2	3	46250733	3:46250733:C:T	0.08924	++.+	4.55e-22	0.18639	0.0193	4.55e-22	upstream	CCR1	dist=929	rs3181076
A2	3	46250799	3:46250799:A:G	0.09767	+++	3.75e-19	0.28523	0.031891	3.75e-19	upstream	CCR1	dist=995	rs35354367
B2	3	46250799	3:46250799:A:G	0.08974	++.+	8.38e-23	0.18905	0.019232	8.38e-23	upstream	CCR1	dist=995	rs35354367
A2	3	46251567	3:46251567:C:CAT	0.09798	+++	1.72e-10	0.2449	0.03836	1.72e-10	intergenic	CCR1;CCR3	dist=1764;dist=32304	rs34724655
B2	3	46251567	3:46251567:C:CAT	0.08947	++++	6.5e-14	0.16299	0.021739	6.5e-14	intergenic	CCR1;CCR3	dist=1764;dist=32304	rs34724655
A2	3	46252293	3:46252293:GAGGCCAT:G	0.09769	+++	2.6e-10	0.24469	0.038712	2.6e-10	intergenic	CCR1;CCR3	dist=2490;dist=31572	rs749329426
B2	3	46252293	3:46252293:GAGGCCAT:G	0.08928	++++	6.68e-14	0.16339	0.021802	6.68e-14	intergenic	CCR1;CCR3	dist=2490;dist=31572	rs749329426
A2	3	46252505	3:46252505:G:C	0.09767	+++	4.01e-19	0.285	0.031891	4.01e-19	intergenic	CCR1;CCR3	dist=2701;dist=31367	rs34280313
B2	3	46252505	3:46252505:G:C	0.08974	++.+	9.28e-23	0.18891	0.019238	9.28e-23	intergenic	CCR1;CCR3	dist=2701;dist=31367	rs34280313
A2	3	46253214	3:46253214:T:C	0.09768	+++	3.95e-19	0.28498	0.031883	3.95e-19	intergenic	CCR1;CCR3	dist=3410;dist=30658	rs13070099
B2	3	46253214	3:46253214:T:C	0.08975	++.+	1.46e-22	0.18802	0.019238	1.46e-22	intergenic	CCR1;CCR3	dist=3410;dist=30658	rs13070099
A2	3	46253599	3:46253599:C:G	0.09767	+++	4.09e-19	0.28487	0.031884	4.09e-19	intergenic	CCR1;CCR3	dist=3795;dist=30273	rs34047458
B2	3	46253599	3:46253599:C:G	0.08976	++.+	6.24e-23	0.18963	0.019234	6.24e-23	intergenic	CCR1;CCR3	dist=3795;dist=30273	rs34047458
A2	3	46253607	3:46253607:A:C	0.09768	+++	4.13e-19	0.28484	0.031885	4.13e-19	intergenic	CCR1;CCR3	dist=3803;dist=30265	rs35429781
B2	3	46253607	3:46253607:A:C	0.08973	++.+	1.4e-22	0.18816	0.019243	1.4e-22	intergenic	CCR1;CCR3	dist=3803;dist=30265	rs35429781
A2	3	46253789	3:46253789:T:C	0.1034	+.+	7.19e-18	0.25126	0.029176	7.19e-18	intergenic	CCR1;CCR3	dist=3985;dist=30083	rs13075270
B2	3	46253789	3:46253789:T:C	0.1057	++.+	3.18e-16	0.13759	0.016848	3.18e-16	intergenic	CCR1;CCR3	dist=3985;dist=30083	rs13075270
A2	3	46253812	3:46253812:G:A	0.09782	+++	5.93e-19	0.28353	0.031881	5.93e-19	intergenic	CCR1;CCR3	dist=4008;dist=30060	rs13095946
B2	3	46253812	3:46253812:G:A	0.08981	++.+	1.88e-22	0.18754	0.019239	1.88e-22	intergenic	CCR1;CCR3	dist=4008;dist=30060	rs13095946
A2	3	46253979	3:46253979:A:C	0.09958	+.+	1.11e-10	0.2043	0.031669	1.11e-10	intergenic	CCR1;CCR3	dist=4175;dist=29893	rs34376347
B2	3	46253979	3:46253979:A:C	0.1225	++.+	3.43e-11	0.11022	0.016633	3.43e-11	intergenic	CCR1;CCR3	dist=4175;dist=29893	rs34376347
A2	3	46254791	3:46254791:T:C	0.09955	+.+	2.87e-19	0.27397	0.03053	2.87e-19	intergenic	CCR1;CCR3	dist=4987;dist=29081	rs13092160
B2	3	46254791	3:46254791:T:C	0.09731	++.+	9.71e-19	0.15854	0.017938	9.71e-19	intergenic	CCR1;CCR3	dist=4987;dist=29081	rs13092160
A2	3	46255262	3:46255262:T:C	0.1053	+.+	1.87e-16	0.23692	0.028786	1.87e-16	intergenic	CCR1;CCR3	dist=5458;dist=28610	rs57115330
B2	3	46255262	3:46255262:T:C	0.1144	++.+	5.62e-18	0.13974	0.016174	5.62e-18	intergenic	CCR1;CCR3	dist=5458;dist=28610	rs57115330
A2	3	46255476	3:46255476:T:C	0.09763	+++	3.61e-19	0.28541	0.031895	3.61e-19	intergenic	CCR1;CCR3	dist=5672;dist=28396	rs35614049
B2	3	46255476	3:46255476:T:C	0.08974	++.+	8.82e-23	0.18902	0.019239	8.82e-23	intergenic	CCR1;CCR3	dist=5672;dist=28396	rs35614049
A2	3	46255796	3:46255796:G:C	0.1053	+.+	2.02e-16	0.23663	0.028784	2.02e-16	intergenic	CCR1;CCR3	dist=5992;dist=28076	rs34498313
B2	3	46255796	3:46255796:G:C	0.1144	++.+	2.87e-18	0.141	0.016176	2.87e-18	intergenic	CCR1;CCR3	dist=5992;dist=28076	rs34498313
A2	3	46257296	3:46257296:A:C	0.09756	+++	3.46e-19	0.28544	0.031882	3.46e-19	intergenic	CCR1;CCR3	dist=7492;dist=26576	rs71327039
B2	3	46257296	3:46257296:A:C	0.08968	++.+	5.83e-23	0.18986	0.019243	5.83e-23	intergenic	CCR1;CCR3	dist=7492;dist=26576	rs71327039
A2	3	46257696	3:46257696:T:C	0.09757	+++	3.49e-19	0.28541	0.031881	3.49e-19	intergenic	CCR1;CCR3	dist=7892;dist=26176	rs34531115
B2	3	46257696	3:46257696:T:C	0.0897	++.+	6.8e-23	0.1895	0.019237	6.8e-23	intergenic	CCR1;CCR3	dist=7892;dist=26176	rs34531115
A2	3	46258226	3:46258226:G:A	0.1053	+.+	2.65e-16	0.23557	0.028768	2.65e-16	intergenic	CCR1;CCR3	dist=8422;dist=25646	rs13088766
B2	3	46258226	3:46258226:G:A	0.1143	++++	5.52e-18	0.1398	0.016176	5.52e-18	intergenic	CCR1;CCR3	dist=8422;dist=25646	rs13088766
A2	3	46258740	3:46258740:C:T	0.09757	+++	3.53e-19	0.28525	0.031868	3.53e-19	intergenic	CCR1;CCR3	dist=8936;dist=25132	rs35617677
B2	3	46258740	3:46258740:C:T	0.08972	++.+	1.02e-22	0.18883	0.019249	1.02e-22	intergenic	CCR1;CCR3	dist=8936;dist=25132	rs35617677
A2	3	46259296	3:46259296:A:G	0.09756	+++	3.52e-19	0.28532	0.031875	3.52e-19	intergenic	CCR1;CCR3	dist=9492;dist=24576	rs35587265
B2	3	46259296	3:46259296:A:G	0.08923	++.+	5.21e-22	0.18617	0.019304	5.21e-22	intergenic	CCR1;CCR3	dist=9492;dist=24576	rs35587265
B2	3	46259485	3:46259485:CA:C	0.1263	.+.+	5.3e-06	0.082733	0.018173	5.3e-06	intergenic	CCR1;CCR3	dist=9682;dist=24386	rs1331714860
B2	3	46259830	3:46259830:CA:C	0.1209	.+.+	1.93e-08	0.10324	0.018377	1.93e-08	intergenic	CCR1;CCR3	dist=10027;dist=24041	rs1285675549
A2	3	46259915	3:46259915:C:A	0.1053	+.+	3.05e-16	0.23526	0.028792	3.05e-16	intergenic	CCR1;CCR3	dist=10111;dist=23957	rs11929489
B2	3	46259915	3:46259915:C:A	0.1143	++++	5.89e-18	0.13965	0.016174	5.89e-18	intergenic	CCR1;CCR3	dist=10111;dist=23957	rs11929489
A2	3	46259958	3:46259958:A:T	0.09755	+++	3.35e-19	0.28548	0.031873	3.35e-19	intergenic	CCR1;CCR3	dist=10154;dist=23914	rs35335084
B2	3	46259958	3:46259958:A:T	0.0897	++.+	7.97e-23	0.18936	0.019254	7.97e-23	intergenic	CCR1;CCR3	dist=10154;dist=23914	rs35335084
A2	3	46260008	3:46260008:C:T	0.1053	+.+	2.84e-16	0.23549	0.02879	2.84e-16	intergenic	CCR1;CCR3	dist=10204;dist=23864	rs34985947
B2	3	46260008	3:46260008:C:T	0.1144	++++	5.84e-18	0.13968	0.016175	5.84e-18	intergenic	CCR1;CCR3	dist=10204;dist=23864	rs34985947
A2	3	46260039	3:46260039:T:A	0.09754	+++	3.32e-19	0.28551	0.031874	3.32e-19	intergenic	CCR1;CCR3	dist=10235;dist=23833	rs34625088
B2	3	46260039	3:46260039:T:A	0.0897	++.+	6.91e-23	0.18963	0.019254	6.91e-23	intergenic	CCR1;CCR3	dist=10235;dist=23833	rs34625088
A2	3	46260195	3:46260195:A:G	0.1053	+.+	2.63e-16	0.23576	0.028789	2.63e-16	intergenic	CCR1;CCR3	dist=10391;dist=23677	rs35195804
B2	3	46260195	3:46260195:A:G	0.1143	++++	4.57e-18	0.14013	0.016175	4.57e-18	intergenic	CCR1;CCR3	dist=10391;dist=23677	rs35195804
A2	3	46260444	3:46260444:G:A	0.1066	+.+	1.85e-16	0.23495	0.028542	1.85e-16	intergenic	CCR1;CCR3	dist=10640;dist=23428	rs34759782
B2	3	46260444	3:46260444:G:A	0.1194	++.+	1.76e-15	0.12716	0.015981	1.76e-15	intergenic	CCR1;CCR3	dist=10640;dist=23428	rs34759782
A2	3	46260498	3:46260498:C:G	0.1053	+.+	2.69e-16	0.23569	0.02879	2.69e-16	intergenic	CCR1;CCR3	dist=10694;dist=23374	rs13062523
B2	3	46260498	3:46260498:C:G	0.1143	++++	3.99e-18	0.14037	0.016173	3.99e-18	intergenic	CCR1;CCR3	dist=10694;dist=23374	rs13062523
A2	3	46260860	3:46260860:C:T	0.1053	+.+	5.47e-16	0.23346	0.028821	5.47e-16	intergenic	CCR1;CCR3	dist=11056;dist=23012	rs41537946
B2	3	46260860	3:46260860:C:T	0.1171	++++	2.27e-17	0.13757	0.016225	2.27e-17	intergenic	CCR1;CCR3	dist=11056;dist=23012	rs41537946
A2	3	46261256	3:46261256:A:G	0.1053	+.+	3.56e-16	0.23487	0.028808	3.56e-16	intergenic	CCR1;CCR3	dist=11452;dist=22616	rs35984988
B2	3	46261256	3:46261256:A:G	0.1143	++++	5.53e-18	0.13985	0.016183	5.53e-18	intergenic	CCR1;CCR3	dist=11452;dist=22616	rs35984988
A2	3	46262111	3:46262111:C:T	0.09741	+++	8.78e-19	0.28259	0.031933	8.78e-19	intergenic	CCR1;CCR3	dist=12307;dist=21761	rs35775079
B2	3	46262111	3:46262111:C:T	0.08964	++.+	1.08e-22	0.18901	0.019278	1.08e-22	intergenic	CCR1;CCR3	dist=12307;dist=21761	rs35775079
A2	3	46262723	3:46262723:T:TA	0.1054	+.+	1.15e-08	0.19386	0.033966	1.15e-08	intergenic	CCR1;CCR3	dist=12920;dist=21148	rs34444973
B2	3	46262723	3:46262723:T:TA	0.1149	+.++	3.93e-11	0.11791	0.017847	3.93e-11	intergenic	CCR1;CCR3	dist=12920;dist=21148	rs34444973
A2	3	46263208	3:46263208:G:T	0.08641	+++	2.64e-20	0.30246	0.03276	2.64e-20	intergenic	CCR1;CCR3	dist=13404;dist=20664	rs71327040
B2	3	46263208	3:46263208:G:T	0.08003	++++	4.29e-24	0.20312	0.020062	4.29e-24	intergenic	CCR1;CCR3	dist=13404;dist=20664	rs71327040
A2	3	46263244	3:46263244:C:T	0.08656	+++	2.74e-20	0.30224	0.032751	2.74e-20	intergenic	CCR1;CCR3	dist=13440;dist=20628	rs34289272
B2	3	46263244	3:46263244:C:T	0.08011	++++	8.78e-24	0.2016	0.02005	8.78e-24	intergenic	CCR1;CCR3	dist=13440;dist=20628	rs34289272
A2	3	46263717	3:46263717:A:G	0.09453	+.+	1.33e-17	0.25012	0.029284	1.33e-17	intergenic	CCR1;CCR3	dist=13913;dist=20155	rs11926063
B2	3	46263717	3:46263717:A:G	0.1058	++++	1.6e-19	0.15015	0.016614	1.6e-19	intergenic	CCR1;CCR3	dist=13913;dist=20155	rs11926063
A2	3	46263745	3:46263745:C:T	0.08643	+++	3.9e-20	0.30129	0.032782	3.9e-20	intergenic	CCR1;CCR3	dist=13941;dist=20127	rs34005848
B2	3	46263745	3:46263745:C:T	0.07996	++++	8.9e-24	0.20163	0.020057	8.9e-24	intergenic	CCR1;CCR3	dist=13941;dist=20127	rs34005848
C2	3	46264059	3:46264059:C:G	0.08193	.+++	1.9e-07	0.038212	0.0073357	1.9e-07	intergenic	CCR1;CCR3	dist=14255;dist=19813	rs34673873
B2	3	46264832	3:46264832:AAAAC:A	0.08038	.+++	6.41e-15	0.17654	0.022646	6.41e-15	intergenic	CCR1;CCR3	dist=15029;dist=19036	rs1440830919
A2	3	46265190	3:46265190:C:T	0.0862	+++	7.97e-20	0.29895	0.032803	7.97e-20	intergenic	CCR1;CCR3	dist=15386;dist=18682	rs34414382
B2	3	46265190	3:46265190:C:T	0.07984	++++	2.19e-23	0.19993	0.020065	2.19e-23	intergenic	CCR1;CCR3	dist=15386;dist=18682	rs34414382
A2	3	46265243	3:46265243:T:C	0.0862	+++	8e-20	0.29894	0.032803	8e-20	intergenic	CCR1;CCR3	dist=15439;dist=18629	rs35613615
B2	3	46265243	3:46265243:T:C	0.07983	++++	2.1e-23	0.20006	0.02007	2.1e-23	intergenic	CCR1;CCR3	dist=15439;dist=18629	rs35613615
A2	3	46265312	3:46265312:C:G	0.09547	+.+	5.42e-11	0.21004	0.032022	5.42e-11	intergenic	CCR1;CCR3	dist=15508;dist=18560	rs35431271
B2	3	46265312	3:46265312:C:G	0.1122	++++	3.29e-11	0.11248	0.016958	3.29e-11	intergenic	CCR1;CCR3	dist=15508;dist=18560	rs35431271
B2	3	46265535	3:46265535:C:A	0.1096	++.+	2.69e-15	0.13018	0.016469	2.69e-15	intergenic	CCR1;CCR3	dist=15731;dist=18337	rs36000011
A2	3	46265580	3:46265580:C:A	0.09409	+.+	3.99e-17	0.24729	0.029393	3.99e-17	intergenic	CCR1;CCR3	dist=15776;dist=18292	rs35481399
B2	3	46265580	3:46265580:C:A	0.1052	++++	2.11e-18	0.14581	0.016662	2.11e-18	intergenic	CCR1;CCR3	dist=15776;dist=18292	rs35481399
A2	3	46265854	3:46265854:G:A	0.0863	+++	8.49e-20	0.29987	0.032928	8.49e-20	intergenic	CCR1;CCR3	dist=16050;dist=18018	rs34194160
B2	3	46265854	3:46265854:G:A	0.07987	++.+	5.86e-23	0.19892	0.020162	5.86e-23	intergenic	CCR1;CCR3	dist=16050;dist=18018	rs34194160
A2	3	46266211	3:46266211:G:A	0.07725	+++	7.27e-13	0.26984	0.037612	7.27e-13	intergenic	CCR1;CCR3	dist=16407;dist=17661	rs2131092
B2	3	46266211	3:46266211:G:A	0.07353	++++	8.88e-17	0.17848	0.021455	8.88e-17	intergenic	CCR1;CCR3	dist=16407;dist=17661	rs2131092
A2	3	46266379	3:46266379:A:T	0.09411	+.+	6.96e-17	0.24633	0.029509	6.96e-17	intergenic	CCR1;CCR3	dist=16575;dist=17493	rs2373156
B2	3	46266379	3:46266379:A:T	0.1052	++++	3.36e-18	0.14495	0.016664	3.36e-18	intergenic	CCR1;CCR3	dist=16575;dist=17493	rs2373156
B2	3	46266726	3:46266726:T:C	0.1096	++.+	3.06e-15	0.12992	0.01647	3.06e-15	intergenic	CCR1;CCR3	dist=16922;dist=17146	rs11919943
A2	3	46267333	3:46267333:T:C	0.08621	+++	1.09e-19	0.29786	0.032805	1.09e-19	intergenic	CCR1;CCR3	dist=17529;dist=16539	rs34745455
B2	3	46267333	3:46267333:T:C	0.07987	++++	3.09e-23	0.19928	0.020068	3.09e-23	intergenic	CCR1;CCR3	dist=17529;dist=16539	rs34745455
A2	3	46267582	3:46267582:C:T	0.08629	+++	8.95e-20	0.29851	0.0328	8.95e-20	intergenic	CCR1;CCR3	dist=17778;dist=16290	rs71327041
B2	3	46267582	3:46267582:C:T	0.07986	++++	2.99e-23	0.19939	0.020073	2.99e-23	intergenic	CCR1;CCR3	dist=17778;dist=16290	rs71327041
A2	3	46267737	3:46267737:T:G	0.0941	+.+	7.13e-17	0.24625	0.029509	7.13e-17	intergenic	CCR1;CCR3	dist=17933;dist=16135	rs7620586
B2	3	46267737	3:46267737:T:G	0.1052	++++	5.13e-18	0.14436	0.016689	5.13e-18	intergenic	CCR1;CCR3	dist=17933;dist=16135	rs7620586
A2	3	46267875	3:46267875:G:A	0.09423	+.+	4.9e-09	0.20191	0.034511	4.9e-09	intergenic	CCR1;CCR3	dist=18071;dist=15997	rs7628489
B2	3	46267875	3:46267875:G:A	0.1056	+.++	1.09e-10	0.1184	0.018345	1.09e-10	intergenic	CCR1;CCR3	dist=18071;dist=15997	rs7628489
A2	3	46268013	3:46268013:T:C	0.08305	+++	5.9e-20	0.31214	0.034128	5.9e-20	intergenic	CCR1;CCR3	dist=18209;dist=15859	rs71327042
B2	3	46268013	3:46268013:T:C	0.0759	++++	2.52e-23	0.2114	0.021247	2.52e-23	intergenic	CCR1;CCR3	dist=18209;dist=15859	rs71327042
A2	3	46268079	3:46268079:C:T	0.0941	+.+	7.04e-17	0.2463	0.029509	7.04e-17	intergenic	CCR1;CCR3	dist=18275;dist=15793	rs7651539
B2	3	46268079	3:46268079:C:T	0.1052	++++	3.91e-18	0.14487	0.016688	3.91e-18	intergenic	CCR1;CCR3	dist=18275;dist=15793	rs7651539
A2	3	46268342	3:46268342:A:G	0.0885	+.+	3.12e-16	0.24501	0.029994	3.12e-16	intergenic	CCR1;CCR3	dist=18538;dist=15530	rs71327043
B2	3	46268342	3:46268342:A:G	0.1071	++++	6.61e-17	0.14081	0.016855	6.61e-17	intergenic	CCR1;CCR3	dist=18538;dist=15530	rs71327043
B2	3	46268348	3:46268348:AAT:A	0.1148	.+.+	5.92e-09	0.11141	0.019147	5.92e-09	intergenic	CCR1;CCR3	dist=18545;dist=15522	rs1282185078
A2	3	46268577	3:46268577:A:T	0.08632	+++	9.61e-14	0.27212	0.036545	9.61e-14	intergenic	CCR1;CCR3	dist=18773;dist=15295	rs71615441
B2	3	46268577	3:46268577:A:T	0.07985	++++	1.4e-18	0.18346	0.020854	1.4e-18	intergenic	CCR1;CCR3	dist=18773;dist=15295	rs71615441
A2	3	46268664	3:46268664:C:T	0.0862	+++	1.15e-19	0.29768	0.032808	1.15e-19	intergenic	CCR1;CCR3	dist=18860;dist=15208	rs114115904
B2	3	46268664	3:46268664:C:T	0.07982	++++	3.43e-23	0.19921	0.020083	3.43e-23	intergenic	CCR1;CCR3	dist=18860;dist=15208	rs114115904
B2	3	46268772	3:46268772:A:T	0.1096	++.+	4.98e-15	0.12915	0.0165	4.98e-15	intergenic	CCR1;CCR3	dist=18968;dist=15100	rs6775046
B2	3	46269136	3:46269136:T:C	0.1096	++.+	5.8e-15	0.12888	0.016506	5.8e-15	intergenic	CCR1;CCR3	dist=19332;dist=14736	rs7624155
A2	3	46270748	3:46270748:G:T	0.08616	+++	8.9e-20	0.29872	0.03282	8.9e-20	intergenic	CCR1;CCR3	dist=20944;dist=13124	rs34677490
B2	3	46270748	3:46270748:G:T	0.07981	++++	2.3e-23	0.20016	0.020098	2.3e-23	intergenic	CCR1;CCR3	dist=20944;dist=13124	rs34677490
A2	3	46271399	3:46271399:T:C	0.09398	+.+	6e-17	0.24627	0.02944	6e-17	intergenic	CCR1;CCR3	dist=21595;dist=12473	rs35678191
B2	3	46271399	3:46271399:T:C	0.1047	++++	4.88e-18	0.14482	0.016731	4.88e-18	intergenic	CCR1;CCR3	dist=21595;dist=12473	rs35678191
A2	3	46271454	3:46271454:G:C	0.09426	+.+	2.59e-11	0.21559	0.032332	2.59e-11	intergenic	CCR1;CCR3	dist=21650;dist=12418	rs71327044
B2	3	46271454	3:46271454:G:C	0.1048	+.++	8.16e-14	0.12886	0.017256	8.16e-14	intergenic	CCR1;CCR3	dist=21650;dist=12418	rs71327044
A2	3	46272162	3:46272162:G:T	0.08853	+++	1.34e-17	0.26455	0.030976	1.34e-17	intergenic	CCR1;CCR3	dist=22358;dist=11710	rs1542756
B2	3	46272162	3:46272162:G:T	0.08468	++++	4.58e-21	0.18144	0.019265	4.58e-21	intergenic	CCR1;CCR3	dist=22358;dist=11710	rs1542756
A2	3	46272440	3:46272440:G:T	0.08607	+++	8.29e-20	0.29936	0.032863	8.29e-20	intergenic	CCR1;CCR3	dist=22636;dist=11432	rs1542755
B2	3	46272440	3:46272440:G:T	0.07971	++++	2.93e-23	0.19999	0.020129	2.93e-23	intergenic	CCR1;CCR3	dist=22636;dist=11432	rs1542755
B2	3	46272456	3:46272456:T:C	0.2942	+.++	6.25e-10	0.07379	0.011933	6.25e-10	intergenic	CCR1;CCR3	dist=22652;dist=11416	rs1542754
A2	3	46272511	3:46272511:G:C	0.08616	+++	7.11e-20	0.3001	0.032884	7.11e-20	intergenic	CCR1;CCR3	dist=22707;dist=11361	rs13060802
B2	3	46272511	3:46272511:G:C	0.0798	++++	2.28e-23	0.20058	0.020138	2.28e-23	intergenic	CCR1;CCR3	dist=22707;dist=11361	rs13060802
A2	3	46272709	3:46272709:A:C	0.08672	+++	3.47e-20	0.30408	0.03304	3.47e-20	intergenic	CCR1;CCR3	dist=22905;dist=11163	rs13060713
B2	3	46272709	3:46272709:A:C	0.0801	++++	3.69e-23	0.19974	0.020151	3.69e-23	intergenic	CCR1;CCR3	dist=22905;dist=11163	rs13060713
B2	3	46272951	3:46272951:G:A	0.02099	++.+	2.9e-08	0.30771	0.055469	2.9e-08	intergenic	CCR1;CCR3	dist=23147;dist=10921	rs41338844
A2	3	46273598	3:46273598:G:A	0.08441	+++	1.06e-18	0.29831	0.033788	1.06e-18	intergenic	CCR1;CCR3	dist=23794;dist=10274	rs33998492
B2	3	46273598	3:46273598:G:A	0.07833	++++	3.01e-20	0.18982	0.020591	3.01e-20	intergenic	CCR1;CCR3	dist=23794;dist=10274	rs33998492
A2	3	46273727	3:46273727:G:A	0.08334	+++	2.83e-18	0.29564	0.033911	2.83e-18	intergenic	CCR1;CCR3	dist=23923;dist=10145	rs34692251
B2	3	46273727	3:46273727:G:A	0.07728	++.+	1.62e-19	0.18676	0.020667	1.62e-19	intergenic	CCR1;CCR3	dist=23923;dist=10145	rs34692251
A2	3	46273766	3:46273766:G:A	0.08465	+++	1.92e-18	0.29556	0.033733	1.92e-18	intergenic	CCR1;CCR3	dist=23962;dist=10106	rs13067058
B2	3	46273766	3:46273766:G:A	0.07843	++++	3.48e-20	0.18926	0.020565	3.48e-20	intergenic	CCR1;CCR3	dist=23962;dist=10106	rs13067058
A2	3	46274259	3:46274259:T:C	0.08541	+++	9.35e-18	0.29493	0.034368	9.35e-18	intergenic	CCR1;CCR3	dist=24455;dist=9613	rs67676925
B2	3	46274259	3:46274259:T:C	0.07897	++++	6.06e-20	0.19444	0.021265	6.06e-20	intergenic	CCR1;CCR3	dist=24455;dist=9613	rs67676925
A2	3	46274765	3:46274765:A:G	0.5264	+++	2.56e-06	0.094881	0.020173	2.56e-06	intergenic	CCR1;CCR3	dist=24961;dist=9107	rs4683189
A2	3	46274766	3:46274766:G:A	0.08242	+++	8.77e-18	0.29526	0.034377	8.77e-18	intergenic	CCR1;CCR3	dist=24962;dist=9106	rs13096905
B2	3	46274766	3:46274766:G:A	0.07661	++.+	5.01e-19	0.18584	0.020853	5.01e-19	intergenic	CCR1;CCR3	dist=24962;dist=9106	rs13096905
A2	3	46274886	3:46274886:T:C	0.08934	+++	1.04e-16	0.28175	0.033945	1.04e-16	intergenic	CCR1;CCR3	dist=25082;dist=8986	rs10510750
B2	3	46274886	3:46274886:T:C	0.08081	++.+	4.29e-18	0.17906	0.020651	4.29e-18	intergenic	CCR1;CCR3	dist=25082;dist=8986	rs10510750
A2	3	46274906	3:46274906:C:T	0.08244	+++	9.54e-18	0.29488	0.034371	9.54e-18	intergenic	CCR1;CCR3	dist=25102;dist=8966	rs13096808
B2	3	46274906	3:46274906:C:T	0.07664	++.+	6.22e-19	0.18533	0.020851	6.22e-19	intergenic	CCR1;CCR3	dist=25102;dist=8966	rs13096808
A2	3	46274960	3:46274960:C:T	0.5181	+++	4.26e-07	0.1019	0.02015	4.26e-07	intergenic	CCR1;CCR3	dist=25156;dist=8912	rs1491957
A2	3	46276078	3:46276078:T:C	0.0894	+++	1.41e-16	0.28017	0.033903	1.41e-16	intergenic	CCR1;CCR3	dist=26274;dist=7794	rs35035328
B2	3	46276078	3:46276078:T:C	0.08102	++.+	7.7e-18	0.17727	0.020604	7.7e-18	intergenic	CCR1;CCR3	dist=26274;dist=7794	rs35035328
A2	3	46278919	3:46278919:C:T	0.08877	+++	4.11e-17	0.28681	0.034105	4.11e-17	intergenic	CCR1;CCR3	dist=29115;dist=4953	rs34406035
B2	3	46278919	3:46278919:C:T	0.08047	++++	3.27e-18	0.18053	0.020746	3.27e-18	intergenic	CCR1;CCR3	dist=29115;dist=4953	rs34406035
A2	3	46279150	3:46279150:C:T	0.05767	+++	3.56e-29	0.47382	0.04226	3.56e-29	intergenic	CCR1;CCR3	dist=29346;dist=4722	rs78919248
B2	3	46279150	3:46279150:C:T	0.05275	++++	2.19e-27	0.28865	0.026625	2.19e-27	intergenic	CCR1;CCR3	dist=29346;dist=4722	rs78919248
A2	3	46280618	3:46280618:C:G	0.08878	+++	5.58e-17	0.28558	0.034104	5.58e-17	intergenic	CCR1;CCR3	dist=30814;dist=3254	rs36048333
B2	3	46280618	3:46280618:C:G	0.08048	++++	3.95e-18	0.18008	0.020745	3.95e-18	intergenic	CCR1;CCR3	dist=30814;dist=3254	rs36048333
A2	3	46281744	3:46281744:C:T	0.2883	+++	4.69e-06	0.097229	0.021237	4.69e-06	intergenic	CCR1;CCR3	dist=31940;dist=2128	rs13096142
B2	3	46281744	3:46281744:C:T	0.274	.+.+	2.62e-06	0.0558	0.011877	2.62e-06	intergenic	CCR1;CCR3	dist=31940;dist=2128	rs13096142
A2	3	46284558	3:46284558:C:T	0.2881	.++	6.75e-06	0.096105	0.02135	6.75e-06	intronic	CCR3		rs13081845
B2	3	46284558	3:46284558:C:T	0.2739	.+.+	5.07e-06	0.054418	0.011928	5.07e-06	intronic	CCR3		rs13081845
A2	3	46286663	3:46286663:T:C	0.08875	+++	5.42e-17	0.28574	0.034109	5.42e-17	intronic	CCR3		rs13073976
B2	3	46286663	3:46286663:T:C	0.08046	++++	3.27e-18	0.18052	0.020745	3.27e-18	intronic	CCR3		rs13073976
B2	3	46288011	3:46288011:T:C	0.06877	++++	7.52e-10	0.15063	0.024473	7.52e-10	intronic	CCR3		rs13080757
A2	3	46289403	3:46289403:G:T	0.08839	+++	1.43e-16	0.28378	0.034348	1.43e-16	intronic	CCR3		rs13065041
B2	3	46289403	3:46289403:G:T	0.08011	++++	9.16e-18	0.17906	0.020859	9.16e-18	intronic	CCR3		rs13065041
A2	3	46289581	3:46289581:AAAG:A	0.08854	+++	2.4e-08	0.23476	0.04207	2.4e-08	intronic	CCR3		rs141198633
B2	3	46289581	3:46289581:AAAG:A	0.08021	++++	3.22e-11	0.15723	0.023693	3.22e-11	intronic	CCR3		rs141198633
A2	3	46292339	3:46292339:G:A	0.09343	+++	9.86e-17	0.26343	0.031714	9.86e-17	intronic	CCR3		rs34272024
B2	3	46292339	3:46292339:G:A	0.09044	++.+	9.14e-13	0.13436	0.01881	9.14e-13	intronic	CCR3		rs34272024
A2	3	46297528	3:46297528:A:T	0.0887	+++	1.89e-16	0.28128	0.034182	1.89e-16	intronic	CCR3		rs13085359
B2	3	46297528	3:46297528:A:T	0.08024	++.+	3.09e-17	0.17509	0.020737	3.09e-17	intronic	CCR3		rs13085359
A2	3	46297711	3:46297711:A:T	0.0894	+++	9.25e-16	0.27031	0.033635	9.25e-16	intronic	CCR3		rs9832730
B2	3	46297711	3:46297711:A:T	0.08325	++.+	6.98e-16	0.1613	0.019986	6.98e-16	intronic	CCR3		rs9832730
A2	3	46298373	3:46298373:G:T	0.091	+++	2.48e-17	0.27354	0.0323	2.48e-17	intronic	CCR3		rs13325613
B2	3	46298373	3:46298373:G:T	0.08843	++.+	2.23e-13	0.13927	0.018989	2.23e-13	intronic	CCR3		rs13325613
A2	3	46298377	3:46298377:C:T	0.08923	+++	6.47e-11	0.24594	0.03765	6.47e-11	intronic	CCR3		rs13325552
B2	3	46298377	3:46298377:C:T	0.08291	++.+	1.47e-12	0.14744	0.020832	1.47e-12	intronic	CCR3		rs13325552
A2	3	46298901	3:46298901:A:G	0.07183	+.+	1.56e-15	0.27499	0.034493	1.56e-15	intronic	CCR3		rs9838191
B2	3	46298901	3:46298901:A:G	0.07555	++.+	8.11e-16	0.16326	0.020274	8.11e-16	intronic	CCR3		rs9838191
A2	3	46300870	3:46300870:G:T	0.08866	+++	2.17e-16	0.28065	0.034175	2.17e-16	intronic	CCR3		rs34079287
B2	3	46300870	3:46300870:G:T	0.08022	++.+	3.47e-17	0.17476	0.020731	3.47e-17	intronic	CCR3		rs34079287
A2	3	46301423	3:46301423:T:A	0.09376	+++	2.71e-16	0.25578	0.031248	2.71e-16	intronic	CCR3		rs11919884
B2	3	46301423	3:46301423:T:A	0.09271	++.+	4.17e-12	0.1266	0.018264	4.17e-12	intronic	CCR3		rs11919884
A2	3	46301786	3:46301786:A:G	0.09376	+++	2.61e-16	0.25592	0.031248	2.61e-16	intronic	CCR3		rs11923627
B2	3	46301786	3:46301786:A:G	0.09268	++.+	4.37e-12	0.12649	0.018267	4.37e-12	intronic	CCR3		rs11923627
A2	3	46303697	3:46303697:C:G	0.08866	+++	2.21e-16	0.28058	0.034174	2.21e-16	intronic	CCR3		rs3091310
B2	3	46303697	3:46303697:C:G	0.08022	++.+	3.44e-17	0.17477	0.02073	3.44e-17	intronic	CCR3		rs3091310
A2	3	46304064	3:46304064:T:G	0.08866	+++	2.18e-16	0.28065	0.034176	2.18e-16	intronic	CCR3		rs17283712
B2	3	46304064	3:46304064:T:G	0.08022	++.+	3.38e-17	0.17482	0.020731	3.38e-17	intronic	CCR3		rs17283712
A2	3	46305441	3:46305441:C:A	0.08932	+++	8.06e-16	0.27106	0.033659	8.06e-16	intronic	CCR3		rs17217831
B2	3	46305441	3:46305441:C:A	0.08306	++.+	5.57e-16	0.16218	0.020027	5.57e-16	intronic	CCR3		rs17217831
A2	3	46306474	3:46306474:T:C	0.09122	+++	1.81e-17	0.27356	0.032163	1.81e-17	intronic	CCR3		rs7631853
B2	3	46306474	3:46306474:T:C	0.08898	++..	1.59e-12	0.13349	0.018891	1.59e-12	intronic	CCR3		rs7631853
A2	3	46306700	3:46306700:T:C	0.09128	+++	3.54e-17	0.27144	0.03221	3.54e-17	exonic	CCR3		rs4987053
B2	3	46306700	3:46306700:T:C	0.08871	++.+	4.02e-13	0.1372	0.018912	4.02e-13	exonic	CCR3		rs4987053
A2	3	46310840	3:46310840:T:C	0.08005	+++	9.46e-18	0.30614	0.03568	9.46e-18	intergenic	CCR3;CCR2	dist=2643;dist=84395	rs71327047
B2	3	46310840	3:46310840:T:C	0.0737	++++	3.2e-18	0.19086	0.021927	3.2e-18	intergenic	CCR3;CCR2	dist=2643;dist=84395	rs71327047
A2	3	46311782	3:46311782:C:T	0.08835	+++	1.37e-16	0.28503	0.034478	1.37e-16	intergenic	CCR3;CCR2	dist=3585;dist=83453	rs36078103
B2	3	46311782	3:46311782:C:T	0.08	++.+	2.01e-17	0.17696	0.020835	2.01e-17	intergenic	CCR3;CCR2	dist=3585;dist=83453	rs36078103
A2	3	46312847	3:46312847:A:G	0.09106	+++	1.27e-17	0.27733	0.032451	1.27e-17	intergenic	CCR3;CCR2	dist=4650;dist=82388	rs6793370
B2	3	46312847	3:46312847:A:G	0.08832	++.+	5.14e-13	0.13763	0.019058	5.14e-13	intergenic	CCR3;CCR2	dist=4650;dist=82388	rs6793370
A2	3	46312953	3:46312953:C:T	0.08836	+++	1.28e-16	0.28533	0.034478	1.28e-16	intergenic	CCR3;CCR2	dist=4756;dist=82282	rs35373513
B2	3	46312953	3:46312953:C:T	0.08	++++	1.55e-17	0.17764	0.020843	1.55e-17	intergenic	CCR3;CCR2	dist=4756;dist=82282	rs35373513
A2	3	46313334	3:46313334:A:G	0.09122	+++	1.24e-17	0.27673	0.032368	1.24e-17	intergenic	CCR3;CCR2	dist=5137;dist=81901	rs9810242
B2	3	46313334	3:46313334:A:G	0.08853	++.+	6.28e-13	0.13684	0.019021	6.28e-13	intergenic	CCR3;CCR2	dist=5137;dist=81901	rs9810242
A2	3	46313692	3:46313692:T:C	0.2883	+++	1.11e-07	0.1023	0.019276	1.11e-07	intergenic	CCR3;CCR2	dist=5495;dist=81543	rs71615444
B2	3	46313692	3:46313692:T:C	0.2759	.+..	1.47e-06	0.055055	0.011432	1.47e-06	intergenic	CCR3;CCR2	dist=5495;dist=81543	rs71615444
A2	3	46315657	3:46315657:A:G	0.09112	+++	9.07e-18	0.27833	0.03242	9.07e-18	intergenic	CCR3;CCR2	dist=7460;dist=79578	rs6803341
B2	3	46315657	3:46315657:A:G	0.08849	++.+	5.93e-13	0.13711	0.019038	5.93e-13	intergenic	CCR3;CCR2	dist=7460;dist=79578	rs6803341
A2	3	46316005	3:46316005:T:C	0.09112	+++	8.06e-18	0.27875	0.032417	8.06e-18	intergenic	CCR3;CCR2	dist=7808;dist=79230	rs7649905
B2	3	46316005	3:46316005:T:C	0.08849	++.+	6.28e-13	0.13695	0.019036	6.28e-13	intergenic	CCR3;CCR2	dist=7808;dist=79230	rs7649905
A2	3	46317551	3:46317551:A:T	0.08873	+++	6.33e-16	0.27617	0.034167	6.33e-16	intergenic	CCR3;CCR2	dist=9354;dist=77684	rs9882616
B2	3	46317551	3:46317551:A:T	0.08173	++.+	1.79e-16	0.16822	0.020427	1.79e-16	intergenic	CCR3;CCR2	dist=9354;dist=77684	rs9882616
A2	3	46317898	3:46317898:A:T	0.09068	+++	2.17e-17	0.2786	0.032839	2.17e-17	intergenic	CCR3;CCR2	dist=9701;dist=77337	rs13100243
B2	3	46317898	3:46317898:A:T	0.08722	++.+	1.6e-13	0.14206	0.019253	1.6e-13	intergenic	CCR3;CCR2	dist=9701;dist=77337	rs13100243
A2	3	46318051	3:46318051:G:A	0.4518	++.	3.42e-06	-0.089944	0.019369	3.42e-06	intergenic	CCR3;CCR2	dist=9854;dist=77184	rs6773018
A2	3	46320120	3:46320120:G:T	0.08828	+++	4.3e-16	0.2812	0.034589	4.3e-16	intergenic	CCR3;CCR2	dist=11923;dist=75115	rs35646896
B2	3	46320120	3:46320120:G:T	0.07995	++.+	4.5e-17	0.17521	0.02086	4.5e-17	intergenic	CCR3;CCR2	dist=11923;dist=75115	rs35646896
A2	3	46322171	3:46322171:A:G	0.09069	+++	2e-17	0.27893	0.032839	2e-17	intergenic	CCR3;CCR2	dist=13974;dist=73064	rs28677778
B2	3	46322171	3:46322171:A:G	0.08724	++.+	1.87e-13	0.14169	0.019256	1.87e-13	intergenic	CCR3;CCR2	dist=13974;dist=73064	rs28677778
A2	3	46322289	3:46322289:T:C	0.09113	+++	1.97e-17	0.27548	0.032426	1.97e-17	intergenic	CCR3;CCR2	dist=14092;dist=72946	rs35203745
B2	3	46322289	3:46322289:T:C	0.08855	++.+	7.95e-13	0.13632	0.019034	7.95e-13	intergenic	CCR3;CCR2	dist=14092;dist=72946	rs35203745
A2	3	46322713	3:46322713:C:T	0.08996	+++	5.1e-16	0.27163	0.033497	5.1e-16	intergenic	CCR3;CCR2	dist=14516;dist=72522	rs9872023
B2	3	46322713	3:46322713:C:T	0.08551	++.+	6.83e-13	0.14151	0.019701	6.83e-13	intergenic	CCR3;CCR2	dist=14516;dist=72522	rs9872023
A2	3	46326848	3:46326848:T:C	0.01529	+.+	1.96e-07	0.41859	0.080452	1.96e-07	intergenic	CCR3;CCR2	dist=18651;dist=68387	rs77116118
B2	3	46326848	3:46326848:T:C	0.02023	++++	4.29e-07	0.22943	0.04538	4.29e-07	intergenic	CCR3;CCR2	dist=18651;dist=68387	rs77116118
A2	3	46327512	3:46327512:T:G	0.0883	+++	3.77e-16	0.28167	0.034578	3.77e-16	intergenic	CCR3;CCR2	dist=19315;dist=67723	rs13065351
B2	3	46327512	3:46327512:T:G	0.07828	++.+	6.75e-17	0.17481	0.020933	6.75e-17	intergenic	CCR3;CCR2	dist=19315;dist=67723	rs13065351
A2	3	46327588	3:46327588:C:T	0.4515	++.	2.13e-06	-0.091824	0.019368	2.13e-06	intergenic	CCR3;CCR2	dist=19391;dist=67647	rs11718385
A2	3	46328627	3:46328627:T:C	0.08831	+++	3.3e-16	0.28217	0.034572	3.3e-16	intergenic	CCR3;CCR2	dist=20430;dist=66608	rs13071469
B2	3	46328627	3:46328627:T:C	0.08007	++.+	2.6e-17	0.17633	0.020834	2.6e-17	intergenic	CCR3;CCR2	dist=20430;dist=66608	rs13071469
A2	3	46328715	3:46328715:T:C	0.08831	+++	3.68e-16	0.28174	0.034574	3.68e-16	intergenic	CCR3;CCR2	dist=20518;dist=66520	rs35218998
B2	3	46328715	3:46328715:T:C	0.07996	++.+	3.13e-17	0.17612	0.020863	3.13e-17	intergenic	CCR3;CCR2	dist=20518;dist=66520	rs35218998
A2	3	46329008	3:46329008:C:T	0.7103	+++	2.61e-08	-0.10785	0.019379	2.61e-08	intergenic	CCR3;CCR2	dist=20811;dist=66227	rs6441953
B2	3	46329008	3:46329008:C:T	0.7247	.+.+	4.1e-07	-0.058442	0.01154	4.1e-07	intergenic	CCR3;CCR2	dist=20811;dist=66227	rs6441953
A2	3	46329278	3:46329278:G:A	0.71	+++	2.08e-08	-0.10853	0.019362	2.08e-08	intergenic	CCR3;CCR2	dist=21081;dist=65957	rs4683198
B2	3	46329278	3:46329278:G:A	0.723	.+.+	5.71e-07	-0.057572	0.011513	5.71e-07	intergenic	CCR3;CCR2	dist=21081;dist=65957	rs4683198
A2	3	46329368	3:46329368:C:T	0.0883	+++	3.66e-16	0.28184	0.034584	3.66e-16	intergenic	CCR3;CCR2	dist=21171;dist=65867	rs13093063
B2	3	46329368	3:46329368:C:T	0.07993	++.+	3.04e-17	0.17619	0.020864	3.04e-17	intergenic	CCR3;CCR2	dist=21171;dist=65867	rs13093063
A2	3	46329475	3:46329475:T:C	0.08832	+++	3.88e-16	0.28152	0.034576	3.88e-16	intergenic	CCR3;CCR2	dist=21278;dist=65760	rs13077302
B2	3	46329475	3:46329475:T:C	0.07989	++.+	2.98e-17	0.17629	0.02087	2.98e-17	intergenic	CCR3;CCR2	dist=21278;dist=65760	rs13077302
A2	3	46330205	3:46330205:T:C	0.08832	+++	3.87e-16	0.28154	0.034576	3.87e-16	intergenic	CCR3;CCR2	dist=22008;dist=65030	rs13078564
B2	3	46330205	3:46330205:T:C	0.07989	++.+	3.14e-17	0.17618	0.020871	3.14e-17	intergenic	CCR3;CCR2	dist=22008;dist=65030	rs13078564
A2	3	46330422	3:46330422:C:T	0.4515	++.	1.47e-06	-0.093448	0.019407	1.47e-06	intergenic	CCR3;CCR2	dist=22225;dist=64813	rs7649353
A2	3	46330442	3:46330442:C:T	0.4515	++.	1.89e-06	-0.09231	0.019371	1.89e-06	intergenic	CCR3;CCR2	dist=22245;dist=64793	rs7649364
A2	3	46330872	3:46330872:C:T	0.4515	++.	1.87e-06	-0.092352	0.019372	1.87e-06	intergenic	CCR3;CCR2	dist=22675;dist=64363	rs7649837
A2	3	46331852	3:46331852:A:C	0.08821	+++	1.19e-15	0.27698	0.034599	1.19e-15	intergenic	CCR3;CCR2	dist=23655;dist=63383	rs17284138
B2	3	46331852	3:46331852:A:C	0.07984	++.+	5.89e-17	0.17465	0.020872	5.89e-17	intergenic	CCR3;CCR2	dist=23655;dist=63383	rs17284138
A2	3	46332184	3:46332184:G:A	0.08819	+++	1.07e-15	0.27742	0.034599	1.07e-15	intergenic	CCR3;CCR2	dist=23987;dist=63051	rs13068271
B2	3	46332184	3:46332184:G:A	0.07982	++.+	7e-17	0.1743	0.020881	7e-17	intergenic	CCR3;CCR2	dist=23987;dist=63051	rs13068271
A2	3	46332190	3:46332190:G:C	0.08819	+++	1.09e-15	0.27736	0.034598	1.09e-15	intergenic	CCR3;CCR2	dist=23993;dist=63045	rs13068276
B2	3	46332190	3:46332190:G:C	0.07981	++.+	6.85e-17	0.17435	0.020881	6.85e-17	intergenic	CCR3;CCR2	dist=23993;dist=63045	rs13068276
A2	3	46332276	3:46332276:C:A	0.08819	+++	1.04e-15	0.27757	0.034599	1.04e-15	intergenic	CCR3;CCR2	dist=24079;dist=62959	rs13068145
B2	3	46332276	3:46332276:C:A	0.07982	++.+	6.49e-17	0.17443	0.020875	6.49e-17	intergenic	CCR3;CCR2	dist=24079;dist=62959	rs13068145
A2	3	46332840	3:46332840:T:C	0.4524	++.	2.58e-06	-0.091516	0.019465	2.58e-06	intergenic	CCR3;CCR2	dist=24643;dist=62395	rs6441954
A2	3	46332999	3:46332999:G:A	0.07083	+++	2.25e-15	0.28125	0.035482	2.25e-15	intergenic	CCR3;CCR2	dist=24802;dist=62236	rs17284187
B2	3	46332999	3:46332999:G:A	0.07213	++.+	9.57e-17	0.1757	0.021143	9.57e-17	intergenic	CCR3;CCR2	dist=24802;dist=62236	rs17284187
A2	3	46333406	3:46333406:C:T	0.4516	++.	1.68e-06	-0.092769	0.019375	1.68e-06	intergenic	CCR3;CCR2	dist=25209;dist=61829	rs11708582
A2	3	46333661	3:46333661:A:T	0.4516	++.	1.85e-06	-0.092399	0.019375	1.85e-06	intergenic	CCR3;CCR2	dist=25464;dist=61574	rs7626072
A2	3	46334846	3:46334846:G:A	0.08822	+++	1.33e-15	0.27646	0.034594	1.33e-15	intergenic	CCR3;CCR2	dist=26649;dist=60389	rs35511592
B2	3	46334846	3:46334846:G:A	0.07983	++.+	6.13e-17	0.17454	0.020871	6.13e-17	intergenic	CCR3;CCR2	dist=26649;dist=60389	rs35511592
A2	3	46335669	3:46335669:G:A	0.4516	++.	1.85e-06	-0.092392	0.019373	1.85e-06	intergenic	CCR3;CCR2	dist=27472;dist=59566	rs4683206
A2	3	46335887	3:46335887:C:T	0.4516	++.	1.86e-06	-0.092367	0.019373	1.86e-06	intergenic	CCR3;CCR2	dist=27690;dist=59348	rs4683207
A2	3	46337356	3:46337356:G:A	0.08826	+++	2.62e-15	0.27359	0.034597	2.62e-15	intergenic	CCR3;CCR2	dist=29159;dist=57879	rs4473594
B2	3	46337356	3:46337356:G:A	0.07985	++.+	9.1e-17	0.17357	0.020872	9.1e-17	intergenic	CCR3;CCR2	dist=29159;dist=57879	rs4473594
A2	3	46337692	3:46337692:A:C	0.08827	+++	2.53e-15	0.2737	0.034592	2.53e-15	intergenic	CCR3;CCR2	dist=29495;dist=57543	rs34073838
B2	3	46337692	3:46337692:A:C	0.07985	++.+	8.86e-17	0.17363	0.020871	8.86e-17	intergenic	CCR3;CCR2	dist=29495;dist=57543	rs34073838
A2	3	46338831	3:46338831:A:G	0.08852	+++	2.99e-15	0.2729	0.034582	2.99e-15	intergenic	CCR3;CCR2	dist=30634;dist=56404	rs35117954
B2	3	46338831	3:46338831:A:G	0.08003	++.+	6.64e-17	0.17433	0.020869	6.64e-17	intergenic	CCR3;CCR2	dist=30634;dist=56404	rs35117954
A2	3	46343534	3:46343534:G:A	0.6963	+++	8.76e-07	-0.094185	0.019153	8.76e-07	intergenic	CCR3;CCR2	dist=35337;dist=51701	rs9852052
B2	3	46343534	3:46343534:G:A	0.7084	.+.+	7.99e-08	-0.060464	0.011265	7.99e-08	intergenic	CCR3;CCR2	dist=35337;dist=51701	rs9852052
A2	3	46344999	3:46344999:C:T	0.0886	+++	3.35e-15	0.27273	0.034623	3.35e-15	intergenic	CCR3;CCR2	dist=36802;dist=50236	rs76836071
B2	3	46344999	3:46344999:C:T	0.07976	++++	9.13e-17	0.17381	0.020902	9.13e-17	intergenic	CCR3;CCR2	dist=36802;dist=50236	rs76836071
A2	3	46345611	3:46345611:G:A	0.6966	+.+	1.12e-06	-0.09331	0.019166	1.12e-06	intergenic	CCR3;CCR2	dist=37414;dist=49624	rs11711054
B2	3	46345611	3:46345611:G:A	0.7101	.+.+	8.04e-08	-0.060682	0.011308	8.04e-08	intergenic	CCR3;CCR2	dist=37414;dist=49624	rs11711054
A2	3	46345742	3:46345742:T:C	0.7078	+++	4.85e-07	-0.097417	0.019358	4.85e-07	intergenic	CCR3;CCR2	dist=37545;dist=49493	rs11923720
B2	3	46345742	3:46345742:T:C	0.7199	.+.+	8.56e-08	-0.061236	0.011435	8.56e-08	intergenic	CCR3;CCR2	dist=37545;dist=49493	rs11923720
A2	3	46345787	3:46345787:A:T	0.6972	+++	1.24e-06	-0.093138	0.019206	1.24e-06	intergenic	CCR3;CCR2	dist=37590;dist=49448	rs7374654
B2	3	46345787	3:46345787:A:T	0.7127	.+.+	8.08e-08	-0.061041	0.011377	8.08e-08	intergenic	CCR3;CCR2	dist=37590;dist=49448	rs7374654
A2	3	46346036	3:46346036:A:G	0.7085	+++	4.52e-07	-0.097892	0.019402	4.52e-07	intergenic	CCR3;CCR2	dist=37839;dist=49199	rs7374671
B2	3	46346036	3:46346036:A:G	0.7222	+..+	4.52e-08	-0.062886	0.011498	4.52e-08	intergenic	CCR3;CCR2	dist=37839;dist=49199	rs7374671
A2	3	46346271	3:46346271:G:A	0.6972	+++	1.2e-06	-0.093243	0.019205	1.2e-06	intergenic	CCR3;CCR2	dist=38074;dist=48964	rs7372094
B2	3	46346271	3:46346271:G:A	0.7124	.+.+	8.1e-08	-0.061002	0.011371	8.1e-08	intergenic	CCR3;CCR2	dist=38074;dist=48964	rs7372094
A2	3	46346640	3:46346640:C:G	0.6963	+.+	9.45e-07	-0.093885	0.01915	9.45e-07	intergenic	CCR3;CCR2	dist=38443;dist=48595	rs6794300
B2	3	46346640	3:46346640:C:G	0.7087	.+.+	1.95e-07	-0.058646	0.01127	1.95e-07	intergenic	CCR3;CCR2	dist=38443;dist=48595	rs6794300
A2	3	46346892	3:46346892:GATCCCC:G	0.08868	+++	7.21e-08	0.22907	0.042532	7.21e-08	intergenic	CCR3;CCR2	dist=38696;dist=48337	rs768819884
B2	3	46346892	3:46346892:GATCCCC:G	0.07984	++++	2.25e-10	0.15024	0.023685	2.25e-10	intergenic	CCR3;CCR2	dist=38696;dist=48337	rs768819884
A2	3	46349352	3:46349352:A:G	0.6959	+++	1.19e-06	-0.092867	0.019116	1.19e-06	intergenic	CCR3;CCR2	dist=41155;dist=45883	rs9813756
B2	3	46349352	3:46349352:A:G	0.707	.+.+	2.54e-07	-0.057912	0.011235	2.54e-07	intergenic	CCR3;CCR2	dist=41155;dist=45883	rs9813756
A2	3	46349707	3:46349707:T:C	0.6975	+++	1.53e-06	-0.09234	0.019206	1.53e-06	intergenic	CCR3;CCR2	dist=41510;dist=45528	rs9875668
B2	3	46349707	3:46349707:T:C	0.7112	.+.+	9.44e-08	-0.060739	0.01138	9.44e-08	intergenic	CCR3;CCR2	dist=41510;dist=45528	rs9875668
A2	3	46349711	3:46349711:A:G	0.6975	+++	1.52e-06	-0.092342	0.019206	1.52e-06	intergenic	CCR3;CCR2	dist=41514;dist=45524	rs9818053
B2	3	46349711	3:46349711:A:G	0.7112	.+.+	9.04e-08	-0.060826	0.01138	9.04e-08	intergenic	CCR3;CCR2	dist=41514;dist=45524	rs9818053
A2	3	46349905	3:46349905:C:T	0.6973	+++	1.69e-06	-0.091878	0.019191	1.69e-06	intergenic	CCR3;CCR2	dist=41708;dist=45330	rs9856098
B2	3	46349905	3:46349905:C:T	0.7119	.+.+	7.5e-08	-0.061	0.011341	7.5e-08	intergenic	CCR3;CCR2	dist=41708;dist=45330	rs9856098
A2	3	46350056	3:46350056:A:C	0.08851	+++	3.17e-15	0.27316	0.034646	3.17e-15	intergenic	CCR3;CCR2	dist=41859;dist=45179	rs71327048
B2	3	46350056	3:46350056:A:C	0.07966	++.+	1.91e-16	0.17202	0.020907	1.91e-16	intergenic	CCR3;CCR2	dist=41859;dist=45179	rs71327048
A2	3	46350358	3:46350358:A:C	0.6974	+++	1.53e-06	-0.092257	0.019191	1.53e-06	intergenic	CCR3;CCR2	dist=42161;dist=44877	rs11130089
B2	3	46350358	3:46350358:A:C	0.7125	.+.+	8.44e-08	-0.06087	0.011362	8.44e-08	intergenic	CCR3;CCR2	dist=42161;dist=44877	rs11130089
A2	3	46350367	3:46350367:C:T	0.6975	+++	1.53e-06	-0.092261	0.019191	1.53e-06	intergenic	CCR3;CCR2	dist=42170;dist=44868	rs10865940
B2	3	46350367	3:46350367:C:T	0.7125	.+.+	8.54e-08	-0.060846	0.011362	8.54e-08	intergenic	CCR3;CCR2	dist=42170;dist=44868	rs10865940
A2	3	46350725	3:46350725:C:A	0.6972	+++	1.55e-06	-0.092199	0.01919	1.55e-06	intergenic	CCR3;CCR2	dist=42528;dist=44510	rs7634816
B2	3	46350725	3:46350725:C:A	0.7124	.+.+	8.7e-08	-0.060825	0.011365	8.7e-08	intergenic	CCR3;CCR2	dist=42528;dist=44510	rs7634816
A2	3	46351446	3:46351446:G:T	0.697	+++	2.69e-06	-0.090065	0.019192	2.69e-06	intergenic	CCR3;CCR2	dist=43249;dist=43789	rs6767895
B2	3	46351446	3:46351446:G:T	0.7116	.+.+	9.95e-08	-0.060425	0.011342	9.95e-08	intergenic	CCR3;CCR2	dist=43249;dist=43789	rs6767895
A2	3	46352384	3:46352384:T:C	0.6982	+++	4.08e-06	-0.088192	0.019142	4.08e-06	intergenic	CCR3;CCR2	dist=44187;dist=42851	rs6441961
B2	3	46352384	3:46352384:T:C	0.7137	...+	1.75e-07	-0.059082	0.01131	1.75e-07	intergenic	CCR3;CCR2	dist=44187;dist=42851	rs6441961
A2	3	46352759	3:46352759:G:C	0.697	+++	2.09e-06	-0.091062	0.019191	2.09e-06	intergenic	CCR3;CCR2	dist=44562;dist=42476	rs6441962
B2	3	46352759	3:46352759:G:C	0.707	.+.+	1.55e-07	-0.060005	0.011437	1.55e-07	intergenic	CCR3;CCR2	dist=44562;dist=42476	rs6441962
A2	3	46353028	3:46353028:G:C	0.6973	+++	2e-06	-0.091216	0.019191	2e-06	intergenic	CCR3;CCR2	dist=44831;dist=42207	rs6771900
B2	3	46353028	3:46353028:G:C	0.7121	.+.+	1.01e-07	-0.060424	0.011346	1.01e-07	intergenic	CCR3;CCR2	dist=44831;dist=42207	rs6771900
A2	3	46353199	3:46353199:G:A	0.08839	+++	6.09e-15	0.27044	0.034662	6.09e-15	intergenic	CCR3;CCR2	dist=45002;dist=42036	rs34180919
B2	3	46353199	3:46353199:G:A	0.07961	++.+	3.29e-16	0.17075	0.02092	3.29e-16	intergenic	CCR3;CCR2	dist=45002;dist=42036	rs34180919
A2	3	46353870	3:46353870:G:C	0.6973	+++	1.91e-06	-0.091411	0.019191	1.91e-06	intergenic	CCR3;CCR2	dist=45673;dist=41365	rs6775208
B2	3	46353870	3:46353870:G:C	0.7072	.+.+	1.56e-07	-0.06	0.011438	1.56e-07	intergenic	CCR3;CCR2	dist=45673;dist=41365	rs6775208
A2	3	46354972	3:46354972:C:T	0.6972	+++	1.99e-06	-0.091249	0.019192	1.99e-06	intergenic	CCR3;CCR2	dist=46775;dist=40263	rs6441964
B2	3	46354972	3:46354972:C:T	0.7118	.+.+	9.23e-08	-0.060582	0.011342	9.23e-08	intergenic	CCR3;CCR2	dist=46775;dist=40263	rs6441964
A2	3	46355492	3:46355492:G:A	0.08836	+++	6.27e-15	0.27033	0.034665	6.27e-15	intergenic	CCR3;CCR2	dist=47295;dist=39743	rs34351442
B2	3	46355492	3:46355492:G:A	0.07959	++.+	4.12e-16	0.17019	0.020921	4.12e-16	intergenic	CCR3;CCR2	dist=47295;dist=39743	rs34351442
A2	3	46355641	3:46355641:T:A	0.08842	+++	6.11e-15	0.27045	0.034666	6.11e-15	intergenic	CCR3;CCR2	dist=47444;dist=39594	rs35577626
B2	3	46355641	3:46355641:T:A	0.07961	++.+	3.56e-16	0.17057	0.020922	3.56e-16	intergenic	CCR3;CCR2	dist=47444;dist=39594	rs35577626
A2	3	46356048	3:46356048:T:C	0.08837	+++	5.58e-15	0.27086	0.034667	5.58e-15	intergenic	CCR3;CCR2	dist=47851;dist=39187	rs34988015
B2	3	46356048	3:46356048:T:C	0.078	++.+	6.15e-16	0.16978	0.020996	6.15e-16	intergenic	CCR3;CCR2	dist=47851;dist=39187	rs34988015
A2	3	46357030	3:46357030:G:A	0.6973	+++	2.03e-06	-0.091172	0.019194	2.03e-06	intergenic	CCR3;CCR2	dist=48833;dist=38205	rs4134396
B2	3	46357030	3:46357030:G:A	0.7119	.+.+	1.06e-07	-0.060313	0.011344	1.06e-07	intergenic	CCR3;CCR2	dist=48833;dist=38205	rs4134396
A2	3	46357144	3:46357144:G:A	0.6973	+++	1.91e-06	-0.091407	0.019194	1.91e-06	intergenic	CCR3;CCR2	dist=48947;dist=38091	rs6785878
B2	3	46357144	3:46357144:G:A	0.7114	...+	1.33e-07	-0.060028	0.011382	1.33e-07	intergenic	CCR3;CCR2	dist=48947;dist=38091	rs6785878
A2	3	46357339	3:46357339:C:T	0.4387	+.+	1.2e-06	-0.09442	0.019446	1.2e-06	intergenic	CCR3;CCR2	dist=49142;dist=37896	rs62244815
A2	3	46357560	3:46357560:G:C	0.6973	+++	2.19e-06	-0.090876	0.019194	2.19e-06	intergenic	CCR3;CCR2	dist=49363;dist=37675	rs6788723
B2	3	46357560	3:46357560:G:C	0.7119	.+.+	1.03e-07	-0.060373	0.011345	1.03e-07	intergenic	CCR3;CCR2	dist=49363;dist=37675	rs6788723
A2	3	46358904	3:46358904:C:G	0.707	+++	4.56e-07	-0.097096	0.01925	4.56e-07	intergenic	CCR3;CCR2	dist=50707;dist=36331	rs2157059
B2	3	46358904	3:46358904:C:G	0.7182	.+.+	1.05e-07	-0.060403	0.011357	1.05e-07	intergenic	CCR3;CCR2	dist=50707;dist=36331	rs2157059
A2	3	46359938	3:46359938:C:G	0.08915	+++	1.33e-09	0.23317	0.038455	1.33e-09	intergenic	CCR3;CCR2	dist=51741;dist=35297	rs34578126
B2	3	46359938	3:46359938:C:G	0.08085	++++	8.8e-12	0.14468	0.021199	8.8e-12	intergenic	CCR3;CCR2	dist=51741;dist=35297	rs34578126
A2	3	46360055	3:46360055:G:C	0.6973	+++	2.09e-06	-0.091076	0.019195	2.09e-06	intergenic	CCR3;CCR2	dist=51858;dist=35180	rs36030342
B2	3	46360055	3:46360055:G:C	0.7119	.+.+	9.52e-08	-0.060538	0.011346	9.52e-08	intergenic	CCR3;CCR2	dist=51858;dist=35180	rs36030342
A2	3	46360607	3:46360607:T:C	0.6964	+++	2.03e-06	-0.09094	0.019145	2.03e-06	intergenic	CCR3;CCR2	dist=52410;dist=34628	rs2213292
B2	3	46360607	3:46360607:T:C	0.7069	.+.+	2.82e-07	-0.057982	0.011291	2.82e-07	intergenic	CCR3;CCR2	dist=52410;dist=34628	rs2213292
A2	3	46361193	3:46361193:T:C	0.6972	+++	2.09e-06	-0.091079	0.019196	2.09e-06	intergenic	CCR3;CCR2	dist=52996;dist=34042	rs34148191
B2	3	46361193	3:46361193:T:C	0.7124	.+.+	1.11e-07	-0.060346	0.011368	1.11e-07	intergenic	CCR3;CCR2	dist=52996;dist=34042	rs34148191
A2	3	46361367	3:46361367:T:G	0.4394	+.+	6.98e-07	-0.096484	0.019444	6.98e-07	intergenic	CCR3;CCR2	dist=53170;dist=33868	rs62244824
A2	3	46362332	3:46362332:G:A	0.697	+++	2.12e-06	-0.091024	0.019196	2.12e-06	intergenic	CCR3;CCR2	dist=54135;dist=32903	rs34193387
B2	3	46362332	3:46362332:G:A	0.7118	.+.+	9.97e-08	-0.060453	0.011348	9.97e-08	intergenic	CCR3;CCR2	dist=54135;dist=32903	rs34193387
A2	3	46362591	3:46362591:C:T	0.6964	+.+	1.93e-06	-0.091108	0.019138	1.93e-06	intergenic	CCR3;CCR2	dist=54394;dist=32644	rs62244827
B2	3	46362591	3:46362591:C:T	0.7087	.+.+	2.27e-07	-0.058327	0.01127	2.27e-07	intergenic	CCR3;CCR2	dist=54394;dist=32644	rs62244827
B2	3	46362724	3:46362724:A:C	0.7096	...+	3.03e-06	-0.055019	0.011785	3.03e-06	intergenic	CCR3;CCR2	dist=54527;dist=32511	rs62244828
A2	3	46363186	3:46363186:C:A	0.6972	+++	2.24e-06	-0.090802	0.019197	2.24e-06	intergenic	CCR3;CCR2	dist=54989;dist=32049	rs34505903
B2	3	46363186	3:46363186:C:A	0.7121	.+.+	9.49e-08	-0.060591	0.011355	9.49e-08	intergenic	CCR3;CCR2	dist=54989;dist=32049	rs34505903
A2	3	46363910	3:46363910:A:T	0.6972	+++	2.08e-06	-0.091107	0.019197	2.08e-06	intergenic	CCR3;CCR2	dist=55713;dist=31325	rs7626249
B2	3	46363910	3:46363910:A:T	0.7119	.+.+	8.91e-08	-0.060687	0.011349	8.91e-08	intergenic	CCR3;CCR2	dist=55713;dist=31325	rs7626249
A2	3	46364186	3:46364186:C:T	0.4387	+.+	1.08e-06	-0.094841	0.019446	1.08e-06	intergenic	CCR3;CCR2	dist=55989;dist=31049	rs112515687
A2	3	46364401	3:46364401:T:A	0.6972	+++	2.15e-06	-0.090977	0.019197	2.15e-06	intergenic	CCR3;CCR2	dist=56204;dist=30834	rs35971655
B2	3	46364401	3:46364401:T:A	0.7119	.+.+	9.37e-08	-0.060588	0.011349	9.37e-08	intergenic	CCR3;CCR2	dist=56204;dist=30834	rs35971655
A2	3	46364608	3:46364608:C:G	0.6972	+++	2.11e-06	-0.091035	0.019197	2.11e-06	intergenic	CCR3;CCR2	dist=56411;dist=30627	rs35675823
B2	3	46364608	3:46364608:C:G	0.7119	.+.+	9.38e-08	-0.060587	0.011349	9.38e-08	intergenic	CCR3;CCR2	dist=56411;dist=30627	rs35675823
A2	3	46364676	3:46364676:C:A	0.6973	+++	2.38e-06	-0.090731	0.019229	2.38e-06	intergenic	CCR3;CCR2	dist=56479;dist=30559	rs963045
B2	3	46364676	3:46364676:C:A	0.7119	.+.+	7.8e-08	-0.061038	0.011363	7.8e-08	intergenic	CCR3;CCR2	dist=56479;dist=30559	rs963045
A2	3	46366269	3:46366269:A:G	0.6972	+++	2.16e-06	-0.090959	0.0192	2.16e-06	intergenic	CCR3;CCR2	dist=58072;dist=28966	rs2157057
B2	3	46366269	3:46366269:A:G	0.7119	.+.+	9.67e-08	-0.060535	0.011351	9.67e-08	intergenic	CCR3;CCR2	dist=58072;dist=28966	rs2157057
A2	3	46366518	3:46366518:T:A	0.08842	+++	7.43e-15	0.26969	0.034678	7.43e-15	intergenic	CCR3;CCR2	dist=58321;dist=28717	rs35148665
B2	3	46366518	3:46366518:T:A	0.07963	++++	2.78e-16	0.17125	0.020929	2.78e-16	intergenic	CCR3;CCR2	dist=58321;dist=28717	rs35148665
A2	3	46367010	3:46367010:A:C	0.6972	+++	2.29e-06	-0.090746	0.019201	2.29e-06	intergenic	CCR3;CCR2	dist=58813;dist=28225	rs62244840
B2	3	46367010	3:46367010:A:C	0.7119	.+.+	9.89e-08	-0.060498	0.011353	9.89e-08	intergenic	CCR3;CCR2	dist=58813;dist=28225	rs62244840
A2	3	46367918	3:46367918:G:A	0.6971	+++	2.06e-06	-0.091054	0.01918	2.06e-06	intergenic	CCR3;CCR2	dist=59721;dist=27317	rs35053103
B2	3	46367918	3:46367918:G:A	0.711	.+.+	1.36e-07	-0.059681	0.011324	1.36e-07	intergenic	CCR3;CCR2	dist=59721;dist=27317	rs35053103
A2	3	46368461	3:46368461:T:C	0.6973	+++	2.39e-06	-0.090575	0.019202	2.39e-06	intergenic	CCR3;CCR2	dist=60264;dist=26774	rs2888524
B2	3	46368461	3:46368461:T:C	0.7119	.+.+	1.05e-07	-0.060387	0.011357	1.05e-07	intergenic	CCR3;CCR2	dist=60264;dist=26774	rs2888524
A2	3	46368690	3:46368690:A:G	0.08847	+++	6.94e-15	0.27	0.034679	6.94e-15	intergenic	CCR3;CCR2	dist=60493;dist=26545	rs140295517
B2	3	46368690	3:46368690:A:G	0.07964	++++	3.5e-16	0.17067	0.020929	3.5e-16	intergenic	CCR3;CCR2	dist=60493;dist=26545	rs140295517
A2	3	46370115	3:46370115:C:T	0.6971	+++	1.92e-06	-0.091325	0.019178	1.92e-06	intergenic	CCR3;CCR2	dist=61918;dist=25120	rs62244846
B2	3	46370115	3:46370115:C:T	0.7116	.+.+	3.7e-07	-0.057702	0.01135	3.7e-07	intergenic	CCR3;CCR2	dist=61918;dist=25120	rs62244846
A2	3	46370804	3:46370804:G:A	0.4385	+.+	9.71e-07	-0.093769	0.019146	9.71e-07	intergenic	CCR3;CCR2	dist=62607;dist=24431	rs36076592
A2	3	46371581	3:46371581:G:A	0.08847	+++	8.65e-15	0.26911	0.03469	8.65e-15	intergenic	CCR3;CCR2	dist=63384;dist=23654	rs138940209
B2	3	46371581	3:46371581:G:A	0.07966	++.+	4.53e-16	0.17002	0.020929	4.53e-16	intergenic	CCR3;CCR2	dist=63384;dist=23654	rs138940209
A2	3	46371793	3:46371793:T:C	0.08854	+++	1e-14	0.26834	0.034675	1e-14	intergenic	CCR3;CCR2	dist=63596;dist=23442	rs142039684
B2	3	46371793	3:46371793:T:C	0.07968	++.+	6.52e-16	0.16916	0.020938	6.52e-16	intergenic	CCR3;CCR2	dist=63596;dist=23442	rs142039684
A2	3	46372304	3:46372304:G:C	0.6961	+.+	2.41e-06	-0.090173	0.019123	2.41e-06	intergenic	CCR3;CCR2	dist=64107;dist=22931	rs62244848
B2	3	46372304	3:46372304:G:C	0.7069	.+.+	3.24e-07	-0.057582	0.01127	3.24e-07	intergenic	CCR3;CCR2	dist=64107;dist=22931	rs62244848
A2	3	46372378	3:46372378:A:T	0.08858	+++	1.07e-14	0.26805	0.034675	1.07e-14	intergenic	CCR3;CCR2	dist=64181;dist=22857	rs35438577
B2	3	46372378	3:46372378:A:T	0.07969	++.+	7.88e-16	0.16866	0.020936	7.88e-16	intergenic	CCR3;CCR2	dist=64181;dist=22857	rs35438577
A2	3	46374436	3:46374436:G:C	0.6961	+.+	2.4e-06	-0.090178	0.019119	2.4e-06	intergenic	CCR3;CCR2	dist=66239;dist=20799	rs35465430
B2	3	46374436	3:46374436:G:C	0.7068	.+.+	3e-07	-0.057755	0.011272	3e-07	intergenic	CCR3;CCR2	dist=66239;dist=20799	rs35465430
A2	3	46374653	3:46374653:G:A	0.08864	+++	1.79e-14	0.26576	0.034673	1.79e-14	intergenic	CCR3;CCR2	dist=66456;dist=20582	rs34709208
B2	3	46374653	3:46374653:G:A	0.07974	++.+	9.04e-16	0.16831	0.020936	9.04e-16	intergenic	CCR3;CCR2	dist=66456;dist=20582	rs34709208
A2	3	46375555	3:46375555:A:G	0.08859	+++	1.06e-14	0.26814	0.034682	1.06e-14	intergenic	CCR3;CCR2	dist=67358;dist=19680	rs140610938
B2	3	46375555	3:46375555:A:G	0.07809	++.+	1.51e-15	0.1676	0.021013	1.51e-15	intergenic	CCR3;CCR2	dist=67358;dist=19680	rs140610938
A2	3	46375657	3:46375657:G:A	0.08856	+++	1e-14	0.26842	0.034684	1e-14	intergenic	CCR3;CCR2	dist=67460;dist=19578	rs79509816
B2	3	46375657	3:46375657:G:A	0.07966	++.+	5.59e-16	0.1696	0.020944	5.59e-16	intergenic	CCR3;CCR2	dist=67460;dist=19578	rs79509816
A2	3	46375737	3:46375737:C:T	0.08855	+++	1.12e-14	0.26801	0.034692	1.12e-14	intergenic	CCR3;CCR2	dist=67540;dist=19498	rs34024447
B2	3	46375737	3:46375737:C:T	0.07965	++.+	5.34e-16	0.16977	0.02095	5.34e-16	intergenic	CCR3;CCR2	dist=67540;dist=19498	rs34024447
A2	3	46376169	3:46376169:C:T	0.08878	+++	2.32e-14	0.26442	0.034647	2.32e-14	intergenic	CCR3;CCR2	dist=67972;dist=19066	rs34106161
B2	3	46376169	3:46376169:C:T	0.07979	++.+	1.48e-15	0.16699	0.020931	1.48e-15	intergenic	CCR3;CCR2	dist=67972;dist=19066	rs34106161
A2	3	46377005	3:46377005:C:T	0.08881	+++	1.9e-14	0.2653	0.034647	1.9e-14	intergenic	CCR3;CCR2	dist=68808;dist=18230	rs71615445
B2	3	46377005	3:46377005:C:T	0.0798	++.+	1.32e-15	0.1673	0.02093	1.32e-15	intergenic	CCR3;CCR2	dist=68808;dist=18230	rs71615445
B2	3	46378025	3:46378025:C:T	0.6956	..++	6.08e-06	-0.052538	0.011614	6.08e-06	intergenic	CCR3;CCR2	dist=69828;dist=17210	rs2097282
A2	3	46378309	3:46378309:A:G	0.08884	+++	2.36e-14	0.26436	0.034651	2.36e-14	intergenic	CCR3;CCR2	dist=70112;dist=16926	rs71327052
B2	3	46378309	3:46378309:A:G	0.07982	++.+	1.6e-15	0.16678	0.020929	1.6e-15	intergenic	CCR3;CCR2	dist=70112;dist=16926	rs71327052
A2	3	46378383	3:46378383:G:T	0.6044	+++	3.54e-07	-0.10198	0.020027	3.54e-07	intergenic	CCR3;CCR2	dist=70186;dist=16852	rs34354138
B2	3	46378383	3:46378383:G:T	0.5822	..++	2.49e-06	-0.052881	0.011229	2.49e-06	intergenic	CCR3;CCR2	dist=70186;dist=16852	rs34354138
A2	3	46381507	3:46381507:C:T	0.08886	+++	2.41e-14	0.26427	0.034652	2.41e-14	intergenic	CCR3;CCR2	dist=73310;dist=13728	rs71327053
B2	3	46381507	3:46381507:C:T	0.07984	++.+	1.3e-15	0.1673	0.020926	1.3e-15	intergenic	CCR3;CCR2	dist=73310;dist=13728	rs71327053
A2	3	46381772	3:46381772:C:T	0.08884	+++	2.41e-14	0.26434	0.03466	2.41e-14	intergenic	CCR3;CCR2	dist=73575;dist=13463	rs71327054
B2	3	46381772	3:46381772:C:T	0.07982	++.+	1.82e-15	0.16698	0.020995	1.82e-15	intergenic	CCR3;CCR2	dist=73575;dist=13463	rs71327054
A2	3	46382017	3:46382017:A:C	0.08902	+++	1.83e-09	0.23405	0.038927	1.83e-09	intergenic	CCR3;CCR2	dist=73820;dist=13218	rs71327055
B2	3	46382017	3:46382017:A:C	0.07985	++++	8.2e-12	0.14932	0.021846	8.2e-12	intergenic	CCR3;CCR2	dist=73820;dist=13218	rs71327055
A2	3	46382462	3:46382462:G:A	0.08874	+++	2.3e-14	0.26475	0.034687	2.3e-14	intergenic	CCR3;CCR2	dist=74265;dist=12773	rs138754956
B2	3	46382462	3:46382462:G:A	0.07973	++.+	1.85e-15	0.16701	0.021005	1.85e-15	intergenic	CCR3;CCR2	dist=74265;dist=12773	rs138754956
A2	3	46382622	3:46382622:C:G	0.08884	+++	1.73e-14	0.26575	0.034652	1.73e-14	intergenic	CCR3;CCR2	dist=74425;dist=12613	rs35367413
B2	3	46382622	3:46382622:C:G	0.07982	++.+	1.77e-15	0.16654	0.020932	1.77e-15	intergenic	CCR3;CCR2	dist=74425;dist=12613	rs35367413
A2	3	46382931	3:46382931:C:T	0.03482	+++	5.74e-07	0.25322	0.050646	5.74e-07	intergenic	CCR3;CCR2	dist=74734;dist=12304	rs148113740
B2	3	46382931	3:46382931:C:T	0.03861	.+++	8.39e-06	0.13335	0.029933	8.39e-06	intergenic	CCR3;CCR2	dist=74734;dist=12304	rs148113740
A2	3	46383612	3:46383612:C:G	0.08884	+++	2.44e-14	0.26423	0.034652	2.44e-14	intergenic	CCR3;CCR2	dist=75415;dist=11623	rs36052732
B2	3	46383612	3:46383612:C:G	0.07982	++.+	1.61e-15	0.16678	0.020931	1.61e-15	intergenic	CCR3;CCR2	dist=75415;dist=11623	rs36052732
A2	3	46384547	3:46384547:T:A	0.08882	+++	2.34e-14	0.26441	0.034652	2.34e-14	intergenic	CCR3;CCR2	dist=76350;dist=10688	rs17765264
B2	3	46384547	3:46384547:T:A	0.07981	++.+	1.72e-15	0.16661	0.020931	1.72e-15	intergenic	CCR3;CCR2	dist=76350;dist=10688	rs17765264
A2	3	46385161	3:46385161:G:T	0.08882	+++	2.35e-14	0.26438	0.034652	2.35e-14	intergenic	CCR3;CCR2	dist=76964;dist=10074	rs17765307
B2	3	46385161	3:46385161:G:T	0.0798	++.+	1.65e-15	0.16673	0.020932	1.65e-15	intergenic	CCR3;CCR2	dist=76964;dist=10074	rs17765307
A2	3	46385616	3:46385616:GC:G	0.08879	+++	5.4e-07	0.21345	0.042594	5.4e-07	intergenic	CCR3;CCR2	dist=77420;dist=9618	rs145350784
B2	3	46385616	3:46385616:GC:G	0.07936	+++.	1.22e-09	0.14579	0.023991	1.22e-09	intergenic	CCR3;CCR2	dist=77420;dist=9618	rs145350784
A2	3	46385638	3:46385638:G:A	0.6047	+++	4.37e-07	-0.10223	0.020235	4.37e-07	intergenic	CCR3;CCR2	dist=77441;dist=9597	rs62242985
B2	3	46385638	3:46385638:G:A	0.5823	..++	1.15e-06	-0.055229	0.011353	1.15e-06	intergenic	CCR3;CCR2	dist=77441;dist=9597	rs62242985
A2	3	46386132	3:46386132:A:G	0.08882	+++	2.29e-14	0.26452	0.034653	2.29e-14	intergenic	CCR3;CCR2	dist=77935;dist=9103	rs7427952
B2	3	46386132	3:46386132:A:G	0.07981	++.+	1.37e-15	0.1672	0.020931	1.37e-15	intergenic	CCR3;CCR2	dist=77935;dist=9103	rs7427952
A2	3	46386857	3:46386857:A:T	0.08882	+++	1.87e-14	0.26541	0.034652	1.87e-14	intergenic	CCR3;CCR2	dist=78660;dist=8378	rs35881901
B2	3	46386857	3:46386857:A:T	0.07981	++.+	1.15e-15	0.16765	0.020931	1.15e-15	intergenic	CCR3;CCR2	dist=78660;dist=8378	rs35881901
B2	3	46387292	3:46387292:G:T	0.6958	..++	6.79e-06	-0.052269	0.011615	6.79e-06	intergenic	CCR3;CCR2	dist=79095;dist=7943	rs6785981
B2	3	46388188	3:46388188:T:C	0.6959	..++	5.98e-06	-0.052599	0.011618	5.98e-06	intergenic	CCR3;CCR2	dist=79991;dist=7047	rs2097284
A2	3	46388700	3:46388700:C:T	0.05721	+++	1.06e-25	0.45169	0.043098	1.06e-25	intergenic	CCR3;CCR2	dist=80503;dist=6535	rs146375688
B2	3	46388700	3:46388700:C:T	0.052	++++	4.83e-25	0.27846	0.02694	4.83e-25	intergenic	CCR3;CCR2	dist=80503;dist=6535	rs146375688
A2	3	46389166	3:46389166:A:T	0.08882	+++	2.44e-14	0.26425	0.034655	2.44e-14	intergenic	CCR3;CCR2	dist=80969;dist=6069	rs34448949
B2	3	46389166	3:46389166:A:T	0.07981	++.+	1.36e-15	0.16723	0.020931	1.36e-15	intergenic	CCR3;CCR2	dist=80969;dist=6069	rs34448949
A2	3	46389547	3:46389547:G:A	0.08883	+++	2.5e-14	0.26413	0.034654	2.5e-14	intergenic	CCR3;CCR2	dist=81350;dist=5688	rs35601704
B2	3	46389547	3:46389547:G:A	0.0798	++.+	1.4e-15	0.16714	0.020931	1.4e-15	intergenic	CCR3;CCR2	dist=81350;dist=5688	rs35601704
A2	3	46389649	3:46389649:G:A	0.08879	+++	2.49e-14	0.26417	0.034656	2.49e-14	intergenic	CCR3;CCR2	dist=81452;dist=5586	rs35413141
B2	3	46389649	3:46389649:G:A	0.08017	++.+	1.23e-15	0.16747	0.020931	1.23e-15	intergenic	CCR3;CCR2	dist=81452;dist=5586	rs35413141
A2	3	46389699	3:46389699:G:A	0.03492	+++	4.1e-07	0.25426	0.050208	4.1e-07	intergenic	CCR3;CCR2	dist=81502;dist=5536	rs149125253
B2	3	46389699	3:46389699:G:A	0.0388	.+.+	8.7e-06	0.13255	0.029806	8.7e-06	intergenic	CCR3;CCR2	dist=81502;dist=5536	rs149125253
A2	3	46389745	3:46389745:C:T	0.08883	+++	2.5e-14	0.26413	0.034654	2.5e-14	intergenic	CCR3;CCR2	dist=81548;dist=5490	rs34363105
B2	3	46389745	3:46389745:C:T	0.07982	++.+	1.27e-15	0.16737	0.020928	1.27e-15	intergenic	CCR3;CCR2	dist=81548;dist=5490	rs34363105
A2	3	46389976	3:46389976:C:G	0.08883	+++	2.5e-14	0.26414	0.034655	2.5e-14	intergenic	CCR3;CCR2	dist=81779;dist=5259	rs71327056
B2	3	46389976	3:46389976:C:G	0.0798	++.+	1.06e-15	0.16787	0.020932	1.06e-15	intergenic	CCR3;CCR2	dist=81779;dist=5259	rs71327056
B2	3	46391390	3:46391390:A:G	0.6957	..++	6.57e-06	-0.052348	0.011615	6.57e-06	intergenic	CCR3;CCR2	dist=83193;dist=3845	rs6441972
A2	3	46391648	3:46391648:T:G	0.08883	+++	2.38e-14	0.26435	0.034655	2.38e-14	intergenic	CCR3;CCR2	dist=83451;dist=3587	rs35943069
B2	3	46391648	3:46391648:T:G	0.07981	++.+	1.2e-15	0.16753	0.020931	1.2e-15	intergenic	CCR3;CCR2	dist=83451;dist=3587	rs35943069
A2	3	46392089	3:46392089:G:T	0.08885	+++	2.48e-14	0.26449	0.034698	2.48e-14	intergenic	CCR3;CCR2	dist=83892;dist=3146	rs1894387
B2	3	46392089	3:46392089:G:T	0.07981	++.+	9.96e-16	0.1682	0.020954	9.96e-16	intergenic	CCR3;CCR2	dist=83892;dist=3146	rs1894387
A2	3	46392131	3:46392131:C:T	0.08891	+++	4.17e-14	0.26171	0.034639	4.17e-14	intergenic	CCR3;CCR2	dist=83934;dist=3104	rs1894388
B2	3	46392131	3:46392131:C:T	0.07993	++.+	1.25e-15	0.16722	0.020904	1.25e-15	intergenic	CCR3;CCR2	dist=83934;dist=3104	rs1894388
A2	3	46392976	3:46392976:C:T	0.08883	+++	2.4e-14	0.26432	0.034654	2.4e-14	intergenic	CCR3;CCR2	dist=84779;dist=2259	rs34473395
B2	3	46392976	3:46392976:C:T	0.0798	++.+	1.48e-15	0.16704	0.020936	1.48e-15	intergenic	CCR3;CCR2	dist=84779;dist=2259	rs34473395
A2	3	46393463	3:46393463:A:G	0.08883	+++	2.42e-14	0.26429	0.034655	2.42e-14	intergenic	CCR3;CCR2	dist=85266;dist=1772	rs3918354
B2	3	46393463	3:46393463:A:G	0.07819	++.+	7.7e-15	0.16487	0.021212	7.7e-15	intergenic	CCR3;CCR2	dist=85266;dist=1772	rs3918354
C2	3	46393827	3:46393827:A:T	0.04591	+.++	3.52e-07	0.0512	0.010052	3.52e-07	intergenic	CCR3;CCR2	dist=85630;dist=1408	rs3918355
B2	3	46394419	3:46394419:C:A	0.696	..++	7.44e-06	-0.052034	0.011613	7.44e-06	upstream	CCR2	dist=816	rs3918358
A2	3	46395313	3:46395313:A:G	0.08883	+++	2.43e-14	0.26426	0.034654	2.43e-14	UTR5	CCR2	NM_001123041:c.-3706A>G	rs3749461
B2	3	46395313	3:46395313:A:G	0.0798	++.+	1.51e-15	0.16699	0.020936	1.51e-15	UTR5	CCR2	NM_001123041:c.-3706A>G	rs3749461
A2	3	46395930	3:46395930:A:T	0.0888	+++	2.28e-14	0.26457	0.034659	2.28e-14	intronic	CCR2		rs3918362
B2	3	46395930	3:46395930:A:T	0.07979	++.+	1.44e-15	0.16713	0.020937	1.44e-15	intronic	CCR2		rs3918362
B2	3	46396938	3:46396938:A:G	0.3013	.+++	8.46e-06	0.051698	0.011609	8.46e-06	intronic	CCR2		rs3092963
A2	3	46397440	3:46397440:A:G	0.3938	+++	5.96e-07	0.099774	0.019985	5.96e-07	intronic	CCR2		rs3092961
B2	3	46397440	3:46397440:A:G	0.4147	.++.	2.6e-06	0.052691	0.011211	2.6e-06	intronic	CCR2		rs3092961
A2	3	46398364	3:46398364:A:G	0.08931	+++	2.42e-14	0.26396	0.034614	2.42e-14	intronic	CCR2		rs3918365
B2	3	46398364	3:46398364:A:G	0.08052	++.+	3.79e-15	0.16421	0.020887	3.79e-15	intronic	CCR2		rs3918365
B2	3	46399798	3:46399798:T:C	0.3013	.+++	9.73e-06	0.051363	0.011612	9.73e-06	exonic	CCR2		rs1799865
B2	3	46401032	3:46401032:A:G	0.3013	.+++	9.01e-06	0.051562	0.011614	9.01e-06	UTR3	CCR2	NM_001123396:c.*931A>G	rs3138042
A2	3	46402431	3:46402431:A:T	0.08887	+++	2.77e-14	0.26395	0.034691	2.77e-14	UTR3	CCR2	NM_001123396:c.*2330A>T	rs11575062
B2	3	46402431	3:46402431:A:T	0.07983	++.+	1.1e-15	0.16792	0.020952	1.1e-15	UTR3	CCR2	NM_001123396:c.*2330A>T	rs11575062
A2	3	46402645	3:46402645:A:C	0.08885	+++	2.66e-14	0.2638	0.034647	2.66e-14	downstream	CCR2	dist=214	rs71327057
B2	3	46402645	3:46402645:A:C	0.07978	++.+	1.56e-15	0.16694	0.02094	1.56e-15	downstream	CCR2	dist=214	rs71327057
A2	3	46402734	3:46402734:G:A	0.08885	+++	2.69e-14	0.26378	0.03465	2.69e-14	downstream	CCR2	dist=303	rs34041956
B2	3	46402734	3:46402734:G:A	0.07982	++.+	1.87e-15	0.16644	0.020936	1.87e-15	downstream	CCR2	dist=303	rs34041956
A2	3	46403240	3:46403240:G:A	0.08886	+++	1.92e-14	0.26527	0.034648	1.92e-14	downstream	CCR2	dist=809	rs3918368
B2	3	46403240	3:46403240:G:A	0.07982	++.+	1.82e-15	0.16649	0.020935	1.82e-15	downstream	CCR2	dist=809	rs3918368
