## Supplemental Tables for "A year of Covid-19 GWAS results from the GRASP portal reveals potential SARS-CoV-2 modifiers" (part 10 of 11)

### Sheet: ST8 (continued)
Supplemental Table 8: All variants with a positive significance trajectory in the 3 Covid-19hgi meta-analyses (A2, B2, C2, with UKB and without 23andMe).
A2	3	46403315	3:46403315:A:G	0.3937	+++	1.12e-06	0.097305	0.019982	1.12e-06	downstream	CCR2	dist=884	rs6441973
B2	3	46403315	3:46403315:A:G	0.4209	.++.	3.37e-06	0.052225	0.011239	3.37e-06	downstream	CCR2	dist=884	rs6441973
A2	3	46403468	3:46403468:G:A	0.08899	+++	2.87e-14	0.26345	0.034646	2.87e-14	intergenic	CCR2;CCR5AS	dist=1037;dist=2683	rs3092959
B2	3	46403468	3:46403468:G:A	0.07988	++.+	1.83e-15	0.16649	0.020935	1.83e-15	intergenic	CCR2;CCR5AS	dist=1037;dist=2683	rs3092959
A2	3	46403681	3:46403681:G:A	0.08905	+++	3.12e-14	0.26215	0.034523	3.12e-14	intergenic	CCR2;CCR5AS	dist=1250;dist=2470	rs3092958
B2	3	46403681	3:46403681:G:A	0.08036	++.+	2.99e-15	0.16394	0.020775	2.99e-15	intergenic	CCR2;CCR5AS	dist=1250;dist=2470	rs3092958
A2	3	46403961	3:46403961:G:A	0.08885	+++	2.22e-14	0.26464	0.034652	2.22e-14	intergenic	CCR2;CCR5AS	dist=1530;dist=2190	rs3092957
B2	3	46403961	3:46403961:G:A	0.07985	++.+	1.74e-15	0.16661	0.020935	1.74e-15	intergenic	CCR2;CCR5AS	dist=1530;dist=2190	rs3092957
A2	3	46408180	3:46408180:C:A	0.08884	+++	3.38e-14	0.26301	0.034686	3.38e-14	ncRNA_intronic	CCR5AS		rs35513549
B2	3	46408180	3:46408180:C:A	0.07981	++.+	2.18e-15	0.16658	0.021003	2.18e-15	ncRNA_intronic	CCR5AS		rs35513549
A2	3	46408695	3:46408695:TATC:T	0.08913	+++	3.52e-07	0.2163	0.042468	3.52e-07	ncRNA_intronic	CCR5AS		rs149161917
B2	3	46408695	3:46408695:TATC:T	0.07999	+++.	1.1e-09	0.14512	0.02381	1.1e-09	ncRNA_intronic	CCR5AS		rs149161917
A2	3	46411542	3:46411542:G:A	0.5393	+++	4.75e-06	0.084512	0.018471	4.75e-06	ncRNA_intronic	CCR5AS		rs2227010
A2	3	46413334	3:46413334:C:T	0.107	+++	6.35e-09	0.19036	0.032779	6.35e-09	ncRNA_intronic	CCR5AS		rs2856762
B2	3	46413334	3:46413334:C:T	0.09529	.+.+	1.79e-11	0.13055	0.019421	1.79e-11	ncRNA_intronic	CCR5AS		rs2856762
A2	3	46416216	3:46416216:C:T	0.107	+++	8.59e-09	0.18879	0.032796	8.59e-09	ncRNA_intronic	CCR5AS		rs17765882
B2	3	46416216	3:46416216:C:T	0.09526	.+.+	1.84e-11	0.13055	0.019431	1.84e-11	ncRNA_intronic	CCR5AS		rs17765882
B2	3	46420781	3:46420781:C:T	0.09606	.+++	8.13e-07	0.10803	0.021902	8.13e-07	ncRNA_intronic	CCR5AS		rs71327059
A2	3	46420799	3:46420799:G:C	0.1076	+.+	1.36e-08	0.18571	0.032703	1.36e-08	ncRNA_intronic	CCR5AS		rs3181038
B2	3	46420799	3:46420799:G:C	0.09545	.+.+	1.51e-11	0.13073	0.019377	1.51e-11	ncRNA_intronic	CCR5AS		rs3181038
A2	3	46422645	3:46422645:C:T	0.1077	+.+	9.18e-09	0.19167	0.033362	9.18e-09	ncRNA_intronic	CCR5AS		rs17715106
B2	3	46422645	3:46422645:C:T	0.09559	.+.+	9.61e-12	0.13281	0.019495	9.61e-12	ncRNA_intronic	CCR5AS		rs17715106
A2	3	46423666	3:46423666:C:T	0.1076	+.+	9.32e-09	0.19158	0.033361	9.32e-09	ncRNA_intronic	CCR5AS		rs35516519
B2	3	46423666	3:46423666:C:T	0.09558	.+.+	1.07e-11	0.1325	0.019495	1.07e-11	ncRNA_intronic	CCR5AS		rs35516519
A2	3	46424610	3:46424610:G:C	0.1076	+.+	9.04e-09	0.19174	0.03336	9.04e-09	ncRNA_intronic	CCR5AS		rs34455547
B2	3	46424610	3:46424610:G:C	0.09556	.+.+	1.02e-11	0.13269	0.019502	1.02e-11	ncRNA_intronic	CCR5AS		rs34455547
A2	3	46425960	3:46425960:C:G	0.1106	+++	5.31e-09	0.18616	0.031892	5.31e-09	ncRNA_intronic	CCR5AS		rs34158148
B2	3	46425960	3:46425960:C:G	0.1088	.+.+	2.98e-10	0.11001	0.017463	2.98e-10	ncRNA_intronic	CCR5AS		rs34158148
A2	3	46426007	3:46426007:C:T	0.1076	+.+	8.74e-09	0.19192	0.033358	8.74e-09	ncRNA_intronic	CCR5AS		rs34190223
B2	3	46426007	3:46426007:C:T	0.09556	.+.+	1.02e-11	0.13267	0.019501	1.02e-11	ncRNA_intronic	CCR5AS		rs34190223
A2	3	46427037	3:46427037:A:G	0.1076	+.+	9.03e-09	0.19174	0.033357	9.03e-09	ncRNA_intronic	CCR5AS		rs34883716
B2	3	46427037	3:46427037:A:G	0.09556	.+.+	1.12e-11	0.13241	0.0195	1.12e-11	ncRNA_intronic	CCR5AS		rs34883716
A2	3	46430589	3:46430589:T:C	0.1078	+.+	1.02e-08	0.19094	0.033343	1.02e-08	ncRNA_intronic	CCR5AS		rs78491445
B2	3	46430589	3:46430589:T:C	0.09483	.+.+	2.63e-11	0.13029	0.019546	2.63e-11	ncRNA_intronic	CCR5AS		rs78491445
A2	3	46433243	3:46433243:G:T	0.1076	+.+	1.62e-08	0.18844	0.033365	1.62e-08	ncRNA_intronic	CCR5AS		rs35821444
B2	3	46433243	3:46433243:G:T	0.09561	.+.+	1.25e-11	0.13195	0.019479	1.25e-11	ncRNA_intronic	CCR5AS		rs35821444
A2	3	46433508	3:46433508:T:C	0.1073	+.+	1.55e-08	0.18878	0.033381	1.55e-08	ncRNA_intronic	CCR5AS		rs35260614
B2	3	46433508	3:46433508:T:C	0.09404	.+.+	9.38e-11	0.12779	0.019731	9.38e-11	ncRNA_intronic	CCR5AS		rs35260614
A2	3	46435292	3:46435292:C:G	0.1142	+.+	1.02e-08	0.17552	0.030641	1.02e-08	ncRNA_intronic	CCR5AS		rs35479331
B2	3	46435292	3:46435292:C:G	0.1237	.+.+	5.17e-09	0.096846	0.016579	5.17e-09	ncRNA_intronic	CCR5AS		rs35479331
A2	3	46436956	3:46436956:A:G	0.1076	+.+	1e-08	0.19105	0.033337	1e-08	ncRNA_intronic	CCR5AS		rs34203322
B2	3	46436956	3:46436956:A:G	0.09554	.+.+	6.73e-12	0.1337	0.01948	6.73e-12	ncRNA_intronic	CCR5AS		rs34203322
A2	3	46437400	3:46437400:A:T	0.1076	+.+	9.86e-09	0.19112	0.033336	9.86e-09	ncRNA_intronic	CCR5AS		rs17782551
B2	3	46437400	3:46437400:A:T	0.09556	.+.+	8.08e-12	0.13317	0.019478	8.08e-12	ncRNA_intronic	CCR5AS		rs17782551
A2	3	46438378	3:46438378:G:A	0.1076	+.+	8.32e-09	0.19186	0.033298	8.32e-09	ncRNA_intronic	CCR5AS		rs6806951
B2	3	46438378	3:46438378:G:A	0.09569	.+.+	6.45e-12	0.13356	0.019443	6.45e-12	ncRNA_intronic	CCR5AS		rs6806951
A2	3	46439846	3:46439846:A:G	0.1076	+.+	8.61e-09	0.19173	0.03331	8.61e-09	ncRNA_intronic	CCR5AS		rs144850809
B2	3	46439846	3:46439846:A:G	0.09567	.+.+	5.79e-12	0.13389	0.019448	5.79e-12	ncRNA_intronic	CCR5AS		rs144850809
A2	3	46440045	3:46440045:C:A	0.1076	+.+	9.13e-09	0.19138	0.033306	9.13e-09	ncRNA_intronic	CCR5AS		rs17782618
B2	3	46440045	3:46440045:C:A	0.09574	.+.+	8.43e-12	0.13282	0.019444	8.43e-12	ncRNA_intronic	CCR5AS		rs17782618
A2	3	46440072	3:46440072:T:G	0.1076	+.+	8.65e-09	0.19171	0.033309	8.65e-09	ncRNA_intronic	CCR5AS		rs17782636
B2	3	46440072	3:46440072:T:G	0.09567	.+.+	6.38e-12	0.13362	0.019448	6.38e-12	ncRNA_intronic	CCR5AS		rs17782636
A2	3	46441176	3:46441176:T:G	0.1038	+.+	2.5e-09	0.19032	0.031926	2.5e-09	ncRNA_intronic	CCR5AS		rs2097285
B2	3	46441176	3:46441176:T:G	0.1045	.+.+	6.04e-11	0.11571	0.017686	6.04e-11	ncRNA_intronic	CCR5AS		rs2097285
A2	3	46449391	3:46449391:A:G	0.1075	+.+	1.11e-08	0.19072	0.03338	1.11e-08	intronic	CCRL2		rs11574442
B2	3	46449391	3:46449391:A:G	0.09554	.+.+	5.33e-12	0.13436	0.019482	5.33e-12	intronic	CCRL2		rs11574442
A2	3	46450297	3:46450297:A:G	0.1075	+.+	1.28e-08	0.18999	0.033398	1.28e-08	exonic	CCRL2		rs3204850
B2	3	46450297	3:46450297:A:G	0.09557	.+.+	6.63e-12	0.13373	0.01948	6.63e-12	exonic	CCRL2		rs3204850
A2	3	46455541	3:46455541:C:T	0.1072	+.+	1.04e-08	0.19171	0.033489	1.04e-08	intergenic	CCRL2;LINC02009	dist=4527;dist=2466	rs35568430
B2	3	46455541	3:46455541:C:T	0.0954	.+.+	5.73e-12	0.13453	0.019536	5.73e-12	intergenic	CCRL2;LINC02009	dist=4527;dist=2466	rs35568430
A2	3	46463874	3:46463874:G:A	0.1069	+.+	3.86e-09	0.19905	0.033794	3.86e-09	ncRNA_intronic	LINC02009		rs35386789
B2	3	46463874	3:46463874:G:A	0.09474	.+.+	1.94e-12	0.14	0.01989	1.94e-12	ncRNA_intronic	LINC02009		rs35386789
A2	3	46463884	3:46463884:A:C	0.1082	..+	2.13e-06	0.18149	0.038282	2.13e-06	ncRNA_intronic	LINC02009		rs35118578
B2	3	46463884	3:46463884:A:C	0.09627	.+.+	2.76e-10	0.12878	0.020404	2.76e-10	ncRNA_intronic	LINC02009		rs35118578
A2	3	46464017	3:46464017:A:C	0.1245	+.+	2.67e-07	0.15634	0.030385	2.67e-07	ncRNA_intronic	LINC02009		rs34671664
B2	3	46464017	3:46464017:A:C	0.1277	.+.+	1.38e-10	0.10535	0.016413	1.38e-10	ncRNA_intronic	LINC02009		rs34671664
A2	3	46465356	3:46465356:G:A	0.1062	+.+	1.57e-07	0.17736	0.033822	1.57e-07	upstream	LINC02009	dist=198	rs71327063
B2	3	46465356	3:46465356:G:A	0.09408	.+++	2.14e-11	0.133	0.019862	2.14e-11	upstream	LINC02009	dist=198	rs71327063
A2	3	46468467	3:46468467:G:A	0.1062	+.+	2.98e-07	0.17348	0.033854	2.98e-07	intergenic	LINC02009;LTF	dist=3309;dist=8669	rs34997818
B2	3	46468467	3:46468467:G:A	0.09406	.+++	4.21e-11	0.13109	0.019872	4.21e-11	intergenic	LINC02009;LTF	dist=3309;dist=8669	rs34997818
A2	3	46468699	3:46468699:A:G	0.1075	+.+	2.5e-08	0.187	0.033552	2.5e-08	intergenic	LINC02009;LTF	dist=3541;dist=8437	rs9714000
B2	3	46468699	3:46468699:A:G	0.09641	.+++	1.49e-12	0.13989	0.019772	1.49e-12	intergenic	LINC02009;LTF	dist=3541;dist=8437	rs9714000
A2	3	46468849	3:46468849:G:C	0.1066	+.+	7.19e-08	0.18159	0.033712	7.19e-08	intergenic	LINC02009;LTF	dist=3691;dist=8287	rs2157052
B2	3	46468849	3:46468849:G:C	0.09682	.+++	5.03e-12	0.13609	0.01971	5.03e-12	intergenic	LINC02009;LTF	dist=3691;dist=8287	rs2157052
A2	3	46468861	3:46468861:A:G	0.1062	+.+	2.82e-07	0.17387	0.033858	2.82e-07	intergenic	LINC02009;LTF	dist=3703;dist=8275	rs2157053
B2	3	46468861	3:46468861:A:G	0.09598	.+++	4.25e-12	0.13705	0.019781	4.25e-12	intergenic	LINC02009;LTF	dist=3703;dist=8275	rs2157053
B2	3	46468980	3:46468980:G:A	0.09785	.+++	2.58e-06	0.10502	0.022336	2.58e-06	intergenic	LINC02009;LTF	dist=3822;dist=8156	rs2157054
A2	3	46469384	3:46469384:T:C	0.106	+.+	3.2e-07	0.17315	0.033876	3.2e-07	intergenic	LINC02009;LTF	dist=4226;dist=7752	rs34245951
B2	3	46469384	3:46469384:T:C	0.0939	.+++	2.88e-11	0.13233	0.019891	2.88e-11	intergenic	LINC02009;LTF	dist=4226;dist=7752	rs34245951
A2	3	46470534	3:46470534:C:A	0.106	+.+	3.2e-07	0.17316	0.033877	3.2e-07	intergenic	LINC02009;LTF	dist=5376;dist=6602	rs2373245
B2	3	46470534	3:46470534:C:A	0.09388	.+++	2.22e-11	0.13306	0.019888	2.22e-11	intergenic	LINC02009;LTF	dist=5376;dist=6602	rs2373245
A2	3	46471739	3:46471739:A:G	0.1059	+.+	3.19e-07	0.17321	0.033883	3.19e-07	intergenic	LINC02009;LTF	dist=6581;dist=5397	rs2373250
B2	3	46471739	3:46471739:A:G	0.09386	.+++	2.58e-11	0.13265	0.019892	2.58e-11	intergenic	LINC02009;LTF	dist=6581;dist=5397	rs2373250
A2	3	46471978	3:46471978:C:T	0.1059	+.+	3.54e-07	0.17258	0.033893	3.54e-07	intergenic	LINC02009;LTF	dist=6820;dist=5158	rs2373251
B2	3	46471978	3:46471978:C:T	0.09382	.+++	2.5e-11	0.13284	0.019907	2.5e-11	intergenic	LINC02009;LTF	dist=6820;dist=5158	rs2373251
A2	3	46472575	3:46472575:T:C	0.1059	+.+	3.47e-07	0.17265	0.033881	3.47e-07	intergenic	LINC02009;LTF	dist=7417;dist=4561	rs2157055
B2	3	46472575	3:46472575:T:C	0.09385	.+++	3.01e-11	0.1322	0.019892	3.01e-11	intergenic	LINC02009;LTF	dist=7417;dist=4561	rs2157055
A2	3	46474902	3:46474902:C:A	0.1059	+.+	3.28e-07	0.1731	0.033898	3.28e-07	intergenic	LINC02009;LTF	dist=9744;dist=2234	rs34265215
B2	3	46474902	3:46474902:C:A	0.09384	.+++	3.96e-11	0.1315	0.019906	3.96e-11	intergenic	LINC02009;LTF	dist=9744;dist=2234	rs34265215
A2	3	46474992	3:46474992:C:T	0.1059	+.+	2.94e-07	0.17381	0.033901	2.94e-07	intergenic	LINC02009;LTF	dist=9834;dist=2144	rs35883833
B2	3	46474992	3:46474992:C:T	0.09275	.+++	6.96e-11	0.13023	0.01997	6.96e-11	intergenic	LINC02009;LTF	dist=9834;dist=2144	rs35883833
A2	3	46475323	3:46475323:G:A	0.1059	+.+	3.02e-07	0.17367	0.033907	3.02e-07	intergenic	LINC02009;LTF	dist=10165;dist=1813	rs36030692
B2	3	46475323	3:46475323:G:A	0.09382	.+++	2.96e-11	0.13236	0.019908	2.96e-11	intergenic	LINC02009;LTF	dist=10165;dist=1813	rs36030692
A2	3	46475406	3:46475406:T:C	0.1059	+.+	2.86e-07	0.17402	0.033906	2.86e-07	intergenic	LINC02009;LTF	dist=10248;dist=1730	rs17285143
B2	3	46475406	3:46475406:T:C	0.09378	.+++	2.9e-11	0.13249	0.019918	2.9e-11	intergenic	LINC02009;LTF	dist=10248;dist=1730	rs17285143
A2	3	46476710	3:46476710:A:G	0.1088	+++	2.58e-07	0.16715	0.032444	2.58e-07	downstream	LTF	dist=426	rs36020695
B2	3	46476710	3:46476710:A:G	0.1072	.+++	1.6e-09	0.10721	0.017769	1.6e-09	downstream	LTF	dist=426	rs36020695
A2	3	46481305	3:46481305:T:C	0.1053	+.+	1.13e-06	0.16721	0.034348	1.13e-06	intronic	LTF		rs34660315
B2	3	46481305	3:46481305:T:C	0.09043	.+.+	5.45e-09	0.11961	0.020507	5.45e-09	intronic	LTF		rs34660315
B2	3	46483630	3:46483630:A:T	0.08228	.+++	1.83e-09	0.12805	0.021299	1.83e-09	intronic	LTF		rs71327065
B2	3	46484283	3:46484283:T:A	0.08626	.+++	2.52e-09	0.12442	0.020876	2.52e-09	intronic	LTF		rs6441991
B2	3	46486292	3:46486292:G:A	0.08607	.+++	3.22e-09	0.1236	0.020878	3.22e-09	intronic	LTF		rs71327066
B2	3	46487737	3:46487737:A:C	0.08602	.+++	2.89e-09	0.12395	0.020875	2.89e-09	intronic	LTF		rs35088929
B2	3	46488246	3:46488246:G:A	0.08602	.+++	2.76e-09	0.12405	0.020866	2.76e-09	intronic	LTF		rs7633268
B2	3	46493167	3:46493167:C:T	0.08577	.+++	3.9e-09	0.12281	0.020856	3.9e-09	intronic	LTF		rs34927844
B2	3	46493855	3:46493855:G:A	0.08576	.+++	4.22e-09	0.1225	0.02085	4.22e-09	intronic	LTF		rs34827868
B2	3	46495314	3:46495314:A:G	0.08565	.+++	4.18e-09	0.12045	0.020496	4.18e-09	intronic	LTF		rs13064957
B2	3	46499403	3:46499403:G:A	0.08675	.+++	4.32e-09	0.11848	0.020178	4.32e-09	intronic	LTF		rs5015750
B2	3	46500127	3:46500127:T:G	0.08533	.+++	9.9e-09	0.11769	0.020531	9.9e-09	intronic	LTF		rs34003820
B2	3	46500458	3:46500458:C:T	0.08574	.+++	1.1e-08	0.11666	0.020416	1.1e-08	intronic	LTF		rs4547741
B2	3	46503214	3:46503214:G:A	0.08503	.+++	3.62e-09	0.12137	0.02057	3.62e-09	intronic	LTF		rs13070740
B2	3	46503906	3:46503906:T:G	0.08576	.+++	8.08e-09	0.12039	0.020876	8.08e-09	intronic	LTF		rs34904359
B2	3	46504726	3:46504726:A:G	0.08576	.+++	7.89e-09	0.12063	0.020903	7.89e-09	intronic	LTF		rs34445409
B2	3	46505315	3:46505315:G:C	0.08671	.+++	2.32e-07	0.11163	0.021585	2.32e-07	intronic	LTF		rs36114837
A2	3	46563790	3:46563790:A:G	0.02708	+.+	5.61e-08	0.41413	0.076256	5.61e-08	intronic	LRRC2		rs187726344
B2	3	46563790	3:46563790:A:G	0.02799	.++.	3.13e-09	0.25618	0.04324	3.13e-09	intronic	LRRC2		rs187726344
A2	3	46573675	3:46573675:A:G	0.02864	+.+	7.19e-06	0.30996	0.069067	7.19e-06	intronic	LRRC2		rs116055491
B2	3	46573675	3:46573675:A:G	0.02954	.++.	3.36e-08	0.22129	0.040076	3.36e-08	intronic	LRRC2		rs116055491
A2	3	46651986	3:46651986:A:G	0.02672	+.+	4.99e-08	0.42703	0.078332	4.99e-08	intergenic	TDGF1;FAM240A	dist=28039;dist=2029	rs138142760
B2	3	46651986	3:46651986:A:G	0.02802	.++.	1.62e-08	0.25195	0.044609	1.62e-08	intergenic	TDGF1;FAM240A	dist=28039;dist=2029	rs138142760
B2	3	46659506	3:46659506:C:T	0.02685	...+	1.08e-06	0.21457	0.043998	1.08e-06	intronic	FAM240A		rs114201921
C2	3	53861327	3:53861327:C:A	0.07709	.+++	9.31e-06	0.033174	0.0074843	9.31e-06	intronic	CHDH		rs62250933
C2	3	100878496	3:100878496:A:G	0.5892	..++	9.67e-07	-0.020569	0.0041993	9.67e-07	intergenic	ABI3BP;IMPG2	dist=166231;dist=62894	rs13099833
C2	3	100903411	3:100903411:T:C	0.6761	..++	2.62e-06	0.020859	0.0044399	2.62e-06	intergenic	ABI3BP;IMPG2	dist=191146;dist=37979	rs348887
C2	3	100903674	3:100903674:A:C	0.6824	..++	2e-06	0.021261	0.0044726	2e-06	intergenic	ABI3BP;IMPG2	dist=191409;dist=37716	rs348888
C2	3	100903998	3:100903998:A:T	0.6824	..++	1.85e-06	0.021328	0.0044722	1.85e-06	intergenic	ABI3BP;IMPG2	dist=191733;dist=37392	rs348889
C2	3	100904039	3:100904039:T:C	0.6826	..++	1.86e-06	0.021327	0.0044725	1.86e-06	intergenic	ABI3BP;IMPG2	dist=191774;dist=37351	rs348890
C2	3	100904102	3:100904102:G:A	0.6724	...+	6.3e-06	0.026697	0.0059114	6.3e-06	intergenic	ABI3BP;IMPG2	dist=191837;dist=37288	rs348891
C2	3	100904248	3:100904248:A:C	0.6806	.+++	5.28e-07	0.022752	0.004536	5.28e-07	intergenic	ABI3BP;IMPG2	dist=191983;dist=37142	rs7429357
C2	3	100904550	3:100904550:C:T	0.6749	..++	1.86e-06	0.021133	0.0044318	1.86e-06	intergenic	ABI3BP;IMPG2	dist=192285;dist=36840	rs4234493
C2	3	100904713	3:100904713:C:T	0.6764	..++	2.65e-06	0.02086	0.0044416	2.65e-06	intergenic	ABI3BP;IMPG2	dist=192448;dist=36677	rs4234494
C2	3	100904859	3:100904859:C:T	0.6765	..++	2.57e-06	0.020892	0.0044425	2.57e-06	intergenic	ABI3BP;IMPG2	dist=192594;dist=36531	rs1848250
C2	3	100905076	3:100905076:A:G	0.6774	..++	4.65e-06	0.020369	0.0044475	4.65e-06	intergenic	ABI3BP;IMPG2	dist=192811;dist=36314	rs1507428
C2	3	100905596	3:100905596:G:T	0.6739	..++	2.69e-06	0.020773	0.0044266	2.69e-06	intergenic	ABI3BP;IMPG2	dist=193331;dist=35794	rs1994202
C2	3	100906008	3:100906008:G:A	0.682	..++	1.53e-06	0.021487	0.0044693	1.53e-06	intergenic	ABI3BP;IMPG2	dist=193743;dist=35382	rs906381
C2	3	100906082	3:100906082:T:G	0.6739	..++	2.85e-06	0.020722	0.0044266	2.85e-06	intergenic	ABI3BP;IMPG2	dist=193817;dist=35308	rs906382
C2	3	100906945	3:100906945:A:T	0.682	..++	1.68e-06	0.021406	0.0044707	1.68e-06	intergenic	ABI3BP;IMPG2	dist=194680;dist=34445	rs4440103
C2	3	100907478	3:100907478:T:C	0.6821	..++	1.91e-06	0.021302	0.0044723	1.91e-06	intergenic	ABI3BP;IMPG2	dist=195213;dist=33912	rs187351
C2	3	100908066	3:100908066:A:G	0.6829	..++	1.33e-06	0.021618	0.0044714	1.33e-06	intergenic	ABI3BP;IMPG2	dist=195801;dist=33324	rs348862
C2	3	100908089	3:100908089:T:C	0.6856	..++	9.33e-07	0.022039	0.004493	9.33e-07	intergenic	ABI3BP;IMPG2	dist=195824;dist=33301	rs168361
C2	3	100908384	3:100908384:A:G	0.6806	..++	9.26e-07	0.021852	0.0044536	9.26e-07	intergenic	ABI3BP;IMPG2	dist=196119;dist=33006	rs187001
C2	3	100911743	3:100911743:T:G	0.7798	..++	7.59e-06	0.022516	0.00503	7.59e-06	intergenic	ABI3BP;IMPG2	dist=199478;dist=29647	rs187002
C2	3	100912321	3:100912321:A:C	0.7804	..++	5.89e-06	0.022983	0.0050732	5.89e-06	intergenic	ABI3BP;IMPG2	dist=200056;dist=29069	rs9877262
C2	3	100912331	3:100912331:A:G	0.7798	..++	8.31e-06	0.022423	0.0050307	8.31e-06	intergenic	ABI3BP;IMPG2	dist=200066;dist=29059	rs7634351
C2	3	100912386	3:100912386:A:T	0.7799	..++	8.44e-06	0.022404	0.0050304	8.44e-06	intergenic	ABI3BP;IMPG2	dist=200121;dist=29004	rs2930448
C2	3	100912662	3:100912662:C:T	0.7814	..++	9.45e-06	0.022343	0.0050442	9.45e-06	intergenic	ABI3BP;IMPG2	dist=200397;dist=28728	rs2627550
C2	3	100912732	3:100912732:G:A	0.7798	..++	7.34e-06	0.022546	0.0050287	7.34e-06	intergenic	ABI3BP;IMPG2	dist=200467;dist=28658	rs2660800
C2	3	100913628	3:100913628:G:C	0.7797	..++	9.97e-06	0.022215	0.0050286	9.97e-06	intergenic	ABI3BP;IMPG2	dist=201363;dist=27762	rs2627548
C2	3	100916676	3:100916676:G:A	0.7812	..++	8.93e-06	0.022392	0.0050414	8.93e-06	intergenic	ABI3BP;IMPG2	dist=204411;dist=24714	rs12485950
C2	3	100926254	3:100926254:A:C	0.7841	..++	8.71e-06	0.022567	0.0050747	8.71e-06	intergenic	ABI3BP;IMPG2	dist=213989;dist=15136	rs2660806
C2	3	100928484	3:100928484:A:G	0.7838	..++	6.37e-06	0.022886	0.0050704	6.37e-06	intergenic	ABI3BP;IMPG2	dist=216219;dist=12906	rs11710313
C2	3	100934836	3:100934836:T:C	0.7881	..++	7.29e-06	0.022762	0.005075	7.29e-06	intergenic	ABI3BP;IMPG2	dist=222571;dist=6554	rs538280
C2	3	100934972	3:100934972:G:A	0.7838	..++	7.6e-06	0.022496	0.0050258	7.6e-06	intergenic	ABI3BP;IMPG2	dist=222707;dist=6418	rs537271
C2	3	100938994	3:100938994:G:A	0.7828	..++	5.14e-06	0.022874	0.0050175	5.14e-06	intergenic	ABI3BP;IMPG2	dist=226729;dist=2396	rs512553
C2	3	100940057	3:100940057:G:C	0.7849	..++	4.63e-06	0.023074	0.0050371	4.63e-06	intergenic	ABI3BP;IMPG2	dist=227792;dist=1333	rs543560
C2	3	100941013	3:100941013:C:T	0.105	..++	6.18e-07	-0.035542	0.0071289	6.18e-07	downstream	IMPG2	dist=377	rs59652222
C2	3	100942033	3:100942033:A:T	0.7842	..++	6.93e-06	0.022594	0.0050254	6.93e-06	UTR3	IMPG2	NM_016247:c.*3780T>A	rs511575
C2	3	100945433	3:100945433:G:T	0.7885	..++	3.71e-06	0.023516	0.0050823	3.71e-06	UTR3	IMPG2	NM_016247:c.*380C>A	rs488679
C2	3	100949842	3:100949842:G:A	0.7859	..++	9.31e-06	0.022201	0.0050086	9.31e-06	exonic	IMPG2		rs348867
C2	3	100950161	3:100950161:A:C	0.7842	..++	6.01e-06	0.022732	0.0050222	6.01e-06	intronic	IMPG2		rs348868
C2	3	100960642	3:100960642:T:G	0.1022	..++	1.92e-06	-0.034494	0.0072445	1.92e-06	intronic	IMPG2		rs111520475
C2	3	101042179	3:101042179:A:C	0.419	..++	6.35e-07	-0.020904	0.0041974	6.35e-07	downstream	SENP7	dist=870	rs1520656
C2	3	101042594	3:101042594:T:C	0.419	..++	6.67e-07	-0.020863	0.0041972	6.67e-07	downstream	SENP7	dist=455	rs7431086
C2	3	101043488	3:101043488:G:A	0.4189	..++	8.12e-07	-0.020706	0.004198	8.12e-07	UTR3	SENP7	NM_001282801:c.*1299C>T;NM_001282803:c.*1299C>T;NM_001077203:c.*1299C>T;NM_001282802:c.*1299C>T;NM_020654:c.*1299C>T	rs13440
C2	3	101043906	3:101043906:G:A	0.4189	+.++	8.76e-07	-0.020644	0.004198	8.76e-07	UTR3	SENP7	NM_001282801:c.*881C>T;NM_001282803:c.*881C>T;NM_001077203:c.*881C>T;NM_001282802:c.*881C>T;NM_020654:c.*881C>T	rs7649160
C2	3	101045139	3:101045139:G:C	0.42	+.++	4.96e-07	-0.021084	0.0041933	4.96e-07	intronic	SENP7		rs1996691
C2	3	101046671	3:101046671:C:A	0.4189	..++	7.01e-07	-0.020804	0.0041933	7.01e-07	intronic	SENP7		rs9849770
C2	3	101048729	3:101048729:G:A	0.4179	..++	6.84e-07	-0.02107	0.0042428	6.84e-07	intronic	SENP7		rs4683841
C2	3	101049591	3:101049591:T:C	0.42	+.++	4.48e-07	-0.02115	0.0041905	4.48e-07	intronic	SENP7		rs2271975
C2	3	101049699	3:101049699:T:C	0.42	..++	4.72e-07	-0.021111	0.0041907	4.72e-07	intronic	SENP7		rs3817409
C2	3	101051111	3:101051111:C:A	0.4189	..++	7.2e-07	-0.020781	0.004193	7.2e-07	intronic	SENP7		rs2062318
C2	3	101051794	3:101051794:C:T	0.419	..++	7.24e-07	-0.02078	0.0041938	7.24e-07	intronic	SENP7		rs2068494
C2	3	101052878	3:101052878:C:T	0.4191	..++	6.5e-07	-0.020857	0.0041917	6.5e-07	intronic	SENP7		rs4683891
C2	3	101054795	3:101054795:T:C	0.4203	..++	4.66e-07	-0.021081	0.0041827	4.66e-07	intronic	SENP7		rs6765618
C2	3	101055018	3:101055018:C:A	0.4203	..++	4.86e-07	-0.021075	0.0041884	4.86e-07	intronic	SENP7		rs6441597
C2	3	101055424	3:101055424:T:C	0.4931	..++	7.31e-08	0.022104	0.0041059	7.31e-08	intronic	SENP7		rs535173
C2	3	101055852	3:101055852:A:T	0.416	..++	2.94e-06	-0.020195	0.0043199	2.94e-06	intronic	SENP7		rs2317688
C2	3	101056238	3:101056238:A:C	0.4203	..++	4.88e-07	-0.021064	0.0041869	4.88e-07	intronic	SENP7		rs2317689
C2	3	101057528	3:101057528:A:G	0.4191	..++	7.08e-07	-0.020778	0.0041899	7.08e-07	intronic	SENP7		rs6772988
C2	3	101057828	3:101057828:T:C	0.4201	..++	4.88e-07	-0.021066	0.0041873	4.88e-07	intronic	SENP7		rs4593004
C2	3	101058316	3:101058316:A:G	0.4191	..++	5.82e-07	-0.020938	0.0041901	5.82e-07	intronic	SENP7		rs4234486
C2	3	101058345	3:101058345:A:G	0.4191	..++	5.87e-07	-0.020932	0.0041902	5.87e-07	intronic	SENP7		rs4234487
C2	3	101058595	3:101058595:A:G	0.4191	..++	7.46e-07	-0.020736	0.0041899	7.46e-07	intronic	SENP7		rs4334622
C2	3	101058775	3:101058775:A:G	0.4194	..++	7.65e-07	-0.020686	0.004184	7.65e-07	intronic	SENP7		rs5009801
C2	3	101059816	3:101059816:G:A	0.4191	..++	6.91e-07	-0.020796	0.0041896	6.91e-07	intronic	SENP7		rs3846085
C2	3	101059911	3:101059911:C:T	0.4191	..++	6.24e-07	-0.020878	0.0041893	6.24e-07	intronic	SENP7		rs3846086
C2	3	101060103	3:101060103:C:T	0.4191	+.++	6.89e-07	-0.020802	0.0041902	6.89e-07	intronic	SENP7		rs4083062
C2	3	101060716	3:101060716:T:G	0.4191	..++	6.4e-07	-0.020858	0.0041895	6.4e-07	intronic	SENP7		rs6441598
C2	3	101063263	3:101063263:C:G	0.4108	..++	3.3e-06	-0.01975	0.0042465	3.3e-06	intronic	SENP7		rs4683842
C2	3	101063924	3:101063924:A:G	0.4198	..++	7.56e-07	-0.020722	0.0041893	7.56e-07	intronic	SENP7		rs4518101
C2	3	101064820	3:101064820:T:C	0.4199	..++	8.49e-07	-0.020626	0.0041891	8.49e-07	intronic	SENP7		rs7627557
C2	3	101066964	3:101066964:T:C	0.4199	+.++	7.13e-07	-0.020768	0.0041889	7.13e-07	intronic	SENP7		rs7636229
C2	3	101067067	3:101067067:C:A	0.421	+.++	4.98e-07	-0.021048	0.004187	4.98e-07	intronic	SENP7		rs7622500
C2	3	101067945	3:101067945:C:T	0.2377	+.++	1.78e-13	-0.036365	0.0049378	1.78e-13	intronic	SENP7		rs17402964
C2	3	101068620	3:101068620:C:T	0.4899	..++	9.4e-08	0.021898	0.0041023	9.4e-08	intronic	SENP7		rs2553419
C2	3	101069852	3:101069852:G:C	0.4198	+.++	7.45e-07	-0.020731	0.0041888	7.45e-07	intronic	SENP7		rs9877228
C2	3	101070004	3:101070004:G:A	0.4198	..++	8.09e-07	-0.020666	0.0041891	8.09e-07	intronic	SENP7		rs12497642
C2	3	101070420	3:101070420:A:C	0.105	..++	7.5e-08	-0.038876	0.0072279	7.5e-08	intronic	SENP7		rs75017790
C2	3	101072258	3:101072258:A:C	0.4183	+.++	2.61e-06	-0.020015	0.0042589	2.61e-06	intronic	SENP7		rs9875156
C2	3	101073336	3:101073336:C:T	0.4187	..++	8.21e-07	-0.020687	0.0041958	8.21e-07	intronic	SENP7		rs9861229
C2	3	101073441	3:101073441:C:T	0.4072	..++	3.86e-06	-0.019813	0.0042896	3.86e-06	intronic	SENP7		rs9861403
C2	3	101074782	3:101074782:T:A	0.4198	..++	7.75e-07	-0.020701	0.0041893	7.75e-07	intronic	SENP7		rs4383493
C2	3	101076821	3:101076821:T:A	0.4197	+.++	7.29e-07	-0.020787	0.0041965	7.29e-07	intronic	SENP7		rs4683892
C2	3	101079657	3:101079657:A:G	0.4206	..++	4.26e-07	-0.021169	0.0041862	4.26e-07	intronic	SENP7		rs6763800
C2	3	101079859	3:101079859:C:T	0.4194	..++	5.93e-07	-0.020917	0.0041889	5.93e-07	intronic	SENP7		rs6802557
C2	3	101080040	3:101080040:C:G	0.4206	..++	4.4e-07	-0.021134	0.0041845	4.4e-07	intronic	SENP7		rs9869697
C2	3	101080265	3:101080265:T:A	0.4193	..++	6.13e-07	-0.020882	0.0041874	6.13e-07	intronic	SENP7		rs9818337
C2	3	101080694	3:101080694:T:C	0.4195	..++	6.74e-07	-0.020814	0.0041891	6.74e-07	exonic	SENP7		rs7616677
C2	3	101082448	3:101082448:T:C	0.4194	..++	6.23e-07	-0.020875	0.0041884	6.23e-07	intronic	SENP7		rs6806790
C2	3	101084093	3:101084093:T:C	0.4195	..++	6.48e-07	-0.020842	0.0041882	6.48e-07	intronic	SENP7		rs112730316
C2	3	101084717	3:101084717:A:G	0.4192	..++	8.22e-07	-0.020796	0.0042182	8.22e-07	intronic	SENP7		rs7610327
C2	3	101085413	3:101085413:G:A	0.4197	..++	5.33e-07	-0.021	0.0041882	5.33e-07	exonic	SENP7		rs939443
C2	3	101086475	3:101086475:A:G	0.2376	+.++	9.65e-14	-0.036742	0.0049348	9.65e-14	intronic	SENP7		rs11707689
C2	3	101088356	3:101088356:T:C	0.4194	..++	6.69e-07	-0.020818	0.0041886	6.69e-07	intronic	SENP7		rs9832848
C2	3	101088429	3:101088429:T:C	0.4206	..++	4.66e-07	-0.021095	0.0041856	4.66e-07	intronic	SENP7		rs9832890
C2	3	101089952	3:101089952:G:A	0.4193	..++	9.03e-07	-0.020723	0.0042191	9.03e-07	intronic	SENP7		rs2317743
C2	3	101089993	3:101089993:C:T	0.4193	..++	9.42e-07	-0.020688	0.0042191	9.42e-07	intronic	SENP7		rs2317744
C2	3	101090378	3:101090378:C:T	0.4193	..++	9.29e-07	-0.0207	0.0042192	9.29e-07	intronic	SENP7		rs4476480
C2	3	101092849	3:101092849:C:A	0.4193	..++	9.16e-07	-0.020716	0.0042202	9.16e-07	intronic	SENP7		rs4683893
C2	3	101093812	3:101093812:T:C	0.4193	..++	6.16e-07	-0.020893	0.0041902	6.16e-07	intronic	SENP7		rs9860228
C2	3	101093861	3:101093861:G:A	0.4193	..++	9.08e-07	-0.020724	0.0042204	9.08e-07	intronic	SENP7		rs9877151
C2	3	101094124	3:101094124:C:T	0.4193	..++	8.74e-07	-0.020757	0.0042206	8.74e-07	intronic	SENP7		rs13319827
C2	3	101094143	3:101094143:T:G	0.4193	..++	8.91e-07	-0.02074	0.0042204	8.91e-07	intronic	SENP7		rs13324252
C2	3	101094359	3:101094359:G:A	0.4186	..++	1.16e-06	-0.020751	0.0042679	1.16e-06	intronic	SENP7		rs13326777
C2	3	101094477	3:101094477:T:G	0.411	..++	4.71e-06	-0.019583	0.0042783	4.71e-06	intronic	SENP7		rs28883302
C2	3	101094988	3:101094988:T:C	0.4194	..++	6.86e-07	-0.020805	0.0041901	6.86e-07	intronic	SENP7		rs57511276
C2	3	101095630	3:101095630:T:A	0.5048	.+++	1.01e-06	0.020589	0.0042113	1.01e-06	intronic	SENP7		rs2553415
C2	3	101096457	3:101096457:T:C	0.4193	..++	8.45e-07	-0.020779	0.0042193	8.45e-07	intronic	SENP7		rs67541414
C2	3	101096816	3:101096816:G:A	0.4191	..++	7.09e-07	-0.02078	0.0041904	7.09e-07	intronic	SENP7		rs56849605
C2	3	101097433	3:101097433:T:C	0.4195	..++	5.85e-07	-0.020936	0.0041905	5.85e-07	intronic	SENP7		rs1402254
C2	3	101097436	3:101097436:T:C	0.4194	..++	5.82e-07	-0.020947	0.0041917	5.82e-07	intronic	SENP7		rs1402255
C2	3	101098265	3:101098265:G:A	0.4193	..++	8.19e-07	-0.020804	0.0042192	8.19e-07	intronic	SENP7		rs10936594
C2	3	101098475	3:101098475:T:A	0.4206	..++	4.77e-07	-0.02108	0.0041865	4.77e-07	intronic	SENP7		rs12493707
C2	3	101098658	3:101098658:T:C	0.4206	..++	4.75e-07	-0.021083	0.0041865	4.75e-07	intronic	SENP7		rs56230566
C2	3	101098810	3:101098810:A:C	0.4194	..++	6.22e-07	-0.02088	0.0041893	6.22e-07	intronic	SENP7		rs2049106
C2	3	101099191	3:101099191:G:A	0.4194	..++	6.45e-07	-0.020852	0.0041894	6.45e-07	intronic	SENP7		rs2049107
C2	3	101100014	3:101100014:G:A	0.4194	..++	6.22e-07	-0.02088	0.0041893	6.22e-07	intronic	SENP7		rs4683894
C2	3	101100207	3:101100207:A:C	0.4205	+.++	4.83e-07	-0.021071	0.0041866	4.83e-07	intronic	SENP7		rs4683896
C2	3	101100965	3:101100965:A:G	0.4193	..++	9.38e-07	-0.02069	0.0042188	9.38e-07	intronic	SENP7		rs2049108
C2	3	101102386	3:101102386:A:C	0.4193	..++	7.05e-07	-0.020779	0.0041893	7.05e-07	intronic	SENP7		rs9875181
C2	3	101103623	3:101103623:C:G	0.4905	..++	1.63e-07	0.021523	0.0041099	1.63e-07	intronic	SENP7		rs2553425
C2	3	101103841	3:101103841:G:A	0.07356	..++	2.33e-06	-0.040808	0.0086408	2.33e-06	intronic	SENP7		rs76503153
C2	3	101103871	3:101103871:A:T	0.4194	..++	6.78e-07	-0.020812	0.0041897	6.78e-07	intronic	SENP7		rs939444
C2	3	101108111	3:101108111:C:T	0.4194	..++	6.61e-07	-0.020829	0.0041889	6.61e-07	intronic	SENP7		rs13318385
C2	3	101108833	3:101108833:G:A	0.4193	..++	9.1e-07	-0.020722	0.0042202	9.1e-07	intronic	SENP7		rs7646962
C2	3	101108972	3:101108972:A:G	0.4194	..++	8.93e-07	-0.020728	0.0042183	8.93e-07	intronic	SENP7		rs9857389
C2	3	101109166	3:101109166:A:T	0.4178	..++	3.02e-06	-0.020037	0.0042908	3.02e-06	intronic	SENP7		rs9857723
C2	3	101109315	3:101109315:T:A	0.4191	..++	9.79e-07	-0.020686	0.0042253	9.79e-07	intronic	SENP7		rs9861976
C2	3	101109678	3:101109678:T:C	0.4195	..++	6.12e-07	-0.020897	0.0041901	6.12e-07	intronic	SENP7		rs7642168
C2	3	101109702	3:101109702:C:T	0.4194	..++	8.67e-07	-0.02076	0.0042197	8.67e-07	intronic	SENP7		rs7628516
C2	3	101111108	3:101111108:G:C	0.2376	+.++	9.27e-14	-0.036776	0.0049358	9.27e-14	intronic	SENP7		rs56171035
C2	3	101111356	3:101111356:T:C	0.4195	..++	8.55e-07	-0.020765	0.0042184	8.55e-07	intronic	SENP7		rs1915310
C2	3	101113129	3:101113129:T:A	0.4117	..++	3.97e-06	-0.019608	0.0042507	3.97e-06	intronic	SENP7		rs9882920
C2	3	101113177	3:101113177:C:T	0.411	..++	2.75e-06	-0.019949	0.0042546	2.75e-06	intronic	SENP7		rs1520653
C2	3	101114695	3:101114695:T:A	0.4201	..++	7.57e-07	-0.020822	0.0042098	7.57e-07	intronic	SENP7		rs9813887
C2	3	101114990	3:101114990:G:A	0.4214	..++	3.5e-07	-0.021281	0.0041776	3.5e-07	intronic	SENP7		rs12497154
C2	3	101115795	3:101115795:C:G	0.4202	+.++	5.78e-07	-0.020901	0.0041814	5.78e-07	intronic	SENP7		rs6785482
C2	3	101115879	3:101115879:G:A	0.4201	..++	7.72e-07	-0.020806	0.0042098	7.72e-07	intronic	SENP7		rs6762811
C2	3	101115884	3:101115884:A:G	0.4202	..++	5.46e-07	-0.02094	0.0041802	5.46e-07	intronic	SENP7		rs2317747
C2	3	101116206	3:101116206:G:A	0.4201	..++	7.76e-07	-0.020802	0.0042099	7.76e-07	intronic	SENP7		rs1915311
C2	3	101117099	3:101117099:C:T	0.4202	..++	5.35e-07	-0.020959	0.0041806	5.35e-07	intronic	SENP7		rs9852574
C2	3	101117175	3:101117175:G:A	0.4202	..++	5.79e-07	-0.020893	0.0041803	5.79e-07	intronic	SENP7		rs9813945
C2	3	101118309	3:101118309:A:G	0.4201	..++	7.87e-07	-0.020791	0.0042099	7.87e-07	intronic	SENP7		rs4683843
C2	3	101119857	3:101119857:A:C	0.42	..++	7.61e-07	-0.020822	0.0042107	7.61e-07	intronic	SENP7		rs2873547
C2	3	101119986	3:101119986:G:A	0.4202	..++	5.47e-07	-0.020941	0.0041804	5.47e-07	intronic	SENP7		rs11710011
C2	3	101120030	3:101120030:G:T	0.2291	+.++	8.83e-13	-0.036009	0.0050379	8.83e-13	intronic	SENP7		rs11710016
C2	3	101120676	3:101120676:A:G	0.4202	..++	5.26e-07	-0.020971	0.0041805	5.26e-07	intronic	SENP7		rs6766385
C2	3	101121528	3:101121528:G:C	0.4201	..++	8.04e-07	-0.020773	0.0042097	8.04e-07	intronic	SENP7		rs4479566
C2	3	101122120	3:101122120:C:A	0.4202	..++	5.46e-07	-0.020941	0.0041803	5.46e-07	intronic	SENP7		rs2317750
C2	3	101122339	3:101122339:G:A	0.4202	..++	5.26e-07	-0.020976	0.0041812	5.26e-07	intronic	SENP7		rs722476
C2	3	101122575	3:101122575:A:T	0.2329	..++	4.11e-13	-0.036451	0.0050264	4.11e-13	intronic	SENP7		rs72940399
C2	3	101123343	3:101123343:G:A	0.4202	..++	5.35e-07	-0.020958	0.0041805	5.35e-07	intronic	SENP7		rs6769104
C2	3	101124239	3:101124239:T:C	0.4201	..++	8.23e-07	-0.020755	0.00421	8.23e-07	intronic	SENP7		rs10936606
C2	3	101124982	3:101124982:T:C	0.4201	..++	5.13e-07	-0.020995	0.0041809	5.13e-07	intronic	SENP7		rs9754948
C2	3	101127464	3:101127464:G:A	0.4201	..++	8.88e-07	-0.020691	0.0042098	8.88e-07	intronic	SENP7		rs10936608
C2	3	101127571	3:101127571:G:A	0.4201	..++	7.82e-07	-0.020796	0.0042099	7.82e-07	intronic	SENP7		rs10936609
C2	3	101127931	3:101127931:T:C	0.4201	..++	7.98e-07	-0.020779	0.0042099	7.98e-07	intronic	SENP7		rs35669002
C2	3	101128250	3:101128250:C:T	0.4203	..++	5.31e-07	-0.020965	0.0041806	5.31e-07	intronic	SENP7		rs2317698
C2	3	101128401	3:101128401:A:G	0.4203	..++	8.21e-07	-0.020711	0.0042009	8.21e-07	intronic	SENP7		rs2873537
C2	3	101128769	3:101128769:T:A	0.4202	..++	5.67e-07	-0.020911	0.0041805	5.67e-07	intronic	SENP7		rs4683898
C2	3	101129352	3:101129352:T:C	0.4203	..++	5.99e-07	-0.020869	0.0041809	5.99e-07	intronic	SENP7		rs66862741
C2	3	101129448	3:101129448:T:C	0.238	+.++	1.57e-13	-0.036752	0.0049795	1.57e-13	intronic	SENP7		rs72942211
C2	3	101129472	3:101129472:C:T	0.4202	..++	5.34e-07	-0.020959	0.0041805	5.34e-07	intronic	SENP7		rs66516412
C2	3	101129905	3:101129905:T:C	0.4203	..++	5.44e-07	-0.020947	0.004181	5.44e-07	intronic	SENP7		rs6784364
C2	3	101130096	3:101130096:T:A	0.4202	..++	5.31e-07	-0.020964	0.0041805	5.31e-07	intronic	SENP7		rs6784589
C2	3	101130185	3:101130185:C:T	0.4201	..++	8.12e-07	-0.020764	0.0042098	8.12e-07	intronic	SENP7		rs6769428
C2	3	101133037	3:101133037:G:A	0.4183	..++	3.15e-06	-0.019999	0.0042911	3.15e-06	intronic	SENP7		rs7630419
C2	3	101133155	3:101133155:T:C	0.3015	...+	3.87e-09	-0.034506	0.0058588	3.87e-09	intronic	SENP7		rs7622940
C2	3	101134057	3:101134057:A:G	0.4275	...+	2.6e-07	-0.028354	0.0055056	2.6e-07	intronic	SENP7		rs6777409
C2	3	101134818	3:101134818:T:C	0.4206	..++	8.34e-07	-0.020743	0.0042099	8.34e-07	intronic	SENP7		rs4683901
C2	3	101135090	3:101135090:TCTTTA:T	0.2301	..++	1.56e-09	-0.034929	0.0057844	1.56e-09	intronic	SENP7		rs758351609
C2	3	101135210	3:101135210:C:T	0.4201	..++	7.93e-07	-0.020778	0.0042085	7.93e-07	intronic	SENP7		rs10804836
C2	3	101135380	3:101135380:C:T	0.4201	..++	7.87e-07	-0.020785	0.0042085	7.87e-07	intronic	SENP7		rs10804837
C2	3	101135894	3:101135894:T:C	0.4212	..++	7.39e-07	-0.020794	0.0042003	7.39e-07	intronic	SENP7		rs9845216
C2	3	101136274	3:101136274:C:T	0.4202	..++	5.51e-07	-0.020934	0.0041805	5.51e-07	intronic	SENP7		rs9822318
C2	3	101136340	3:101136340:C:T	0.4201	..++	5.42e-07	-0.020947	0.0041804	5.42e-07	intronic	SENP7		rs9822356
C2	3	101136385	3:101136385:C:A	0.4201	..++	7.72e-07	-0.0208	0.0042085	7.72e-07	intronic	SENP7		rs4482646
C2	3	101137502	3:101137502:A:G	0.4202	..++	5.89e-07	-0.020882	0.0041807	5.89e-07	intronic	SENP7		rs4508750
C2	3	101140859	3:101140859:T:C	0.4206	..++	8.4e-07	-0.020584	0.0041788	8.4e-07	intronic	SENP7		rs34407049
C2	3	101141115	3:101141115:G:A	0.4202	..++	5.31e-07	-0.020965	0.0041807	5.31e-07	intronic	SENP7		rs55972805
C2	3	101141471	3:101141471:G:A	0.4201	..++	5.53e-07	-0.020932	0.0041805	5.53e-07	intronic	SENP7		rs13314150
C2	3	101142821	3:101142821:T:C	0.2342	+.++	1.34e-13	-0.037182	0.0050235	1.34e-13	intronic	SENP7		rs74768235
C2	3	101146362	3:101146362:A:C	0.2349	+.++	4.82e-10	-0.035609	0.0057205	4.82e-10	intronic	SENP7		rs59359251
C2	3	101146444	3:101146444:T:G	0.42	..++	4.16e-07	-0.021161	0.0041806	4.16e-07	intronic	SENP7		rs17344542
C2	3	101147411	3:101147411:G:A	0.42	..++	7.58e-07	-0.020812	0.0042079	7.58e-07	intronic	SENP7		rs4510364
C2	3	101148093	3:101148093:T:C	0.4199	..++	5.09e-07	-0.021	0.0041811	5.09e-07	intronic	SENP7		rs6809800
C2	3	101148104	3:101148104:T:C	0.2374	+.++	4.49e-14	-0.037263	0.0049382	4.49e-14	intronic	SENP7		rs112491833
C2	3	101150767	3:101150767:G:A	0.42	..++	7.73e-07	-0.020797	0.004208	7.73e-07	intronic	SENP7		rs2317701
C2	3	101150964	3:101150964:C:T	0.2286	+.++	4.5e-13	-0.036461	0.0050363	4.5e-13	intronic	SENP7		rs12638137
C2	3	101150997	3:101150997:A:G	0.4197	..++	6.94e-07	-0.020891	0.0042092	6.94e-07	intronic	SENP7		rs2317702
C2	3	101151797	3:101151797:G:C	0.4201	..++	5.16e-07	-0.020986	0.0041802	5.16e-07	intronic	SENP7		rs9835989
C2	3	101153150	3:101153150:T:C	0.42	..++	5.59e-07	-0.020924	0.0041807	5.59e-07	intronic	SENP7		rs9832452
C2	3	101153165	3:101153165:T:A	0.4091	..++	7.43e-06	-0.019246	0.0042951	7.43e-06	intronic	SENP7		rs9832573
C2	3	101154752	3:101154752:A:G	0.42	..++	7.76e-07	-0.020795	0.0042083	7.76e-07	intronic	SENP7		rs9834710
C2	3	101155630	3:101155630:G:A	0.4199	..++	7.53e-07	-0.020821	0.0042087	7.53e-07	intronic	SENP7		rs9828817
C2	3	101159633	3:101159633:C:T	0.4201	..++	5.64e-07	-0.020913	0.0041801	5.64e-07	intronic	SENP7		rs66715000
C2	3	101160339	3:101160339:T:C	0.4205	+.++	9.32e-07	-0.02067	0.0042137	9.32e-07	intronic	SENP7		rs10936621
C2	3	101160876	3:101160876:G:A	0.42	..++	5.29e-07	-0.020967	0.0041803	5.29e-07	intronic	SENP7		rs66758920
C2	3	101161863	3:101161863:C:T	0.42	+.++	7.85e-07	-0.020787	0.0042087	7.85e-07	intronic	SENP7		rs6806203
C2	3	101165585	3:101165585:T:A	0.42	..++	8.01e-07	-0.020771	0.0042088	8.01e-07	intronic	SENP7		rs6783977
C2	3	101165724	3:101165724:G:A	0.4199	..++	7.85e-07	-0.020783	0.0042079	7.85e-07	intronic	SENP7		rs10936628
C2	3	101165809	3:101165809:A:G	0.4199	..++	8.07e-07	-0.020761	0.004208	8.07e-07	intronic	SENP7		rs10936629
C2	3	101165915	3:101165915:C:G	0.429	..++	3.65e-06	-0.019411	0.0041919	3.65e-06	intronic	SENP7		rs10936630
C2	3	101165959	3:101165959:A:G	0.42	..++	5.42e-07	-0.020947	0.0041805	5.42e-07	intronic	SENP7		rs10936631
C2	3	101166118	3:101166118:G:A	0.4204	..++	7.88e-07	-0.020778	0.0042074	7.88e-07	intronic	SENP7		rs4683845
C2	3	101166630	3:101166630:G:GA	0.2214	+.++	7.29e-09	-0.034801	0.0060167	7.29e-09	intronic	SENP7		rs139130488
C2	3	101167261	3:101167261:G:A	0.42	..++	5.45e-07	-0.020943	0.0041805	5.45e-07	intronic	SENP7		rs13324180
C2	3	101167329	3:101167329:C:G	0.4116	..++	1.29e-06	-0.020508	0.0042366	1.29e-06	intronic	SENP7		rs13317376
C2	3	101167330	3:101167330:C:T	0.4116	..++	1.22e-06	-0.020556	0.0042366	1.22e-06	intronic	SENP7		rs13317377
C2	3	101168668	3:101168668:C:T	0.42	..++	7.68e-07	-0.0208	0.0042077	7.68e-07	intronic	SENP7		rs4683905
C2	3	101172871	3:101172871:G:A	0.42	..++	7.39e-07	-0.020832	0.0042078	7.39e-07	intronic	SENP7		rs9819957
C2	3	101173709	3:101173709:G:A	0.4199	..++	8.07e-07	-0.020761	0.004208	8.07e-07	intronic	SENP7		rs9821273
C2	3	101174003	3:101174003:T:C	0.4199	..++	9.19e-07	-0.020657	0.0042087	9.19e-07	intronic	SENP7		rs9812471
C2	3	101174214	3:101174214:G:A	0.42	..++	8.48e-07	-0.020725	0.0042089	8.48e-07	intronic	SENP7		rs13317043
C2	3	101174447	3:101174447:G:A	0.42	..++	6.19e-07	-0.020861	0.0041846	6.19e-07	intronic	SENP7		rs4683910
C2	3	101174790	3:101174790:G:A	0.4201	..++	6.6e-07	-0.020809	0.0041845	6.6e-07	intronic	SENP7		rs4683911
C2	3	101175225	3:101175225:T:C	0.4201	..++	6.9e-07	-0.020773	0.0041847	6.9e-07	intronic	SENP7		rs9865178
C2	3	101177644	3:101177644:A:C	0.42	..++	7.74e-07	-0.020797	0.0042083	7.74e-07	intronic	SENP7		rs12496159
C2	3	101179157	3:101179157:G:C	0.42	..++	8.86e-07	-0.020685	0.0042083	8.86e-07	intronic	SENP7		rs2141181
C2	3	101179364	3:101179364:T:C	0.4199	..++	8.99e-07	-0.020673	0.0042083	8.99e-07	intronic	SENP7		rs2178037
C2	3	101179558	3:101179558:T:C	0.4201	..++	5.99e-07	-0.020892	0.0041856	5.99e-07	intronic	SENP7		rs7612587
C2	3	101179570	3:101179570:T:A	0.4199	..++	8.26e-07	-0.020744	0.0042085	8.26e-07	intronic	SENP7		rs7612592
C2	3	101180330	3:101180330:G:A	0.2374	+.++	4.15e-14	-0.03766	0.004984	4.15e-14	intronic	SENP7		rs55710435
C2	3	101180385	3:101180385:A:C	0.42	..++	6.61e-07	-0.020808	0.0041848	6.61e-07	intronic	SENP7		rs9812849
C2	3	101181262	3:101181262:A:G	0.102	..++	6.6e-08	-0.040027	0.0074102	6.6e-08	intronic	SENP7		rs111826021
C2	3	101181668	3:101181668:T:C	0.4198	..++	9.3e-07	-0.020677	0.0042148	9.3e-07	intronic	SENP7		rs28790912
C2	3	101181890	3:101181890:T:C	0.42	..++	8.66e-07	-0.020703	0.0042081	8.66e-07	intronic	SENP7		rs2317703
C2	3	101182901	3:101182901:T:C	0.42	..++	8.41e-07	-0.020728	0.0042082	8.41e-07	intronic	SENP7		rs6441609
C2	3	101183184	3:101183184:T:C	0.42	..++	6.36e-07	-0.020842	0.0041852	6.36e-07	intronic	SENP7		rs4683846
C2	3	101183309	3:101183309:C:A	0.42	..++	6.75e-07	-0.020794	0.0041852	6.75e-07	intronic	SENP7		rs4234489
C2	3	101183347	3:101183347:A:G	0.4201	..++	6.76e-07	-0.020792	0.0041849	6.76e-07	intronic	SENP7		rs9828605
C2	3	101184134	3:101184134:A:G	0.4199	..++	9.22e-07	-0.020652	0.0042082	9.22e-07	intronic	SENP7		rs7653081
C2	3	101184489	3:101184489:GAA:G	0.2319	+.++	7.39e-10	-0.035538	0.0057716	7.39e-10	intronic	SENP7		rs141881249
C2	3	101185957	3:101185957:C:T	0.4201	..++	6.23e-07	-0.020859	0.0041851	6.23e-07	intronic	SENP7		rs4683916
C2	3	101186484	3:101186484:A:T	0.4203	+.++	9.38e-07	-0.020699	0.0042207	9.38e-07	intronic	SENP7		rs28786444
C2	3	101186703	3:101186703:A:G	0.42	..++	7.07e-07	-0.020756	0.0041851	7.07e-07	intronic	SENP7		rs112239544
C2	3	101187407	3:101187407:T:C	0.42	+.++	1.32e-06	-0.020459	0.0042297	1.32e-06	intronic	SENP7		rs2178038
C2	3	101187821	3:101187821:A:G	0.4201	..++	7.43e-07	-0.020714	0.0041848	7.43e-07	intronic	SENP7		rs12630944
C2	3	101187840	3:101187840:C:T	0.2373	+.++	2.82e-14	-0.03791	0.004984	2.82e-14	intronic	SENP7		rs12638796
C2	3	101188007	3:101188007:C:G	0.4199	..++	9.55e-07	-0.020625	0.0042086	9.55e-07	intronic	SENP7		rs112148964
C2	3	101189341	3:101189341:A:G	0.2375	+.++	4.45e-14	-0.037613	0.0049838	4.45e-14	intronic	SENP7		rs57880921
C2	3	101189563	3:101189563:T:C	0.42	..++	7.17e-07	-0.020745	0.0041852	7.17e-07	intronic	SENP7		rs4683919
C2	3	101190434	3:101190434:A:G	0.4202	..++	6.89e-07	-0.020777	0.004185	6.89e-07	intronic	SENP7		rs111342930
C2	3	101190517	3:101190517:G:T	0.42	..++	9.63e-07	-0.020618	0.0042086	9.63e-07	intronic	SENP7		rs77719452
C2	3	101190807	3:101190807:C:T	0.42	..++	8.39e-07	-0.02073	0.0042081	8.39e-07	intronic	SENP7		rs55721154
C2	3	101190939	3:101190939:G:A	0.42	..++	9.32e-07	-0.020643	0.0042082	9.32e-07	intronic	SENP7		rs55889649
C2	3	101191099	3:101191099:A:G	0.42	+.++	7.09e-07	-0.020758	0.0041859	7.09e-07	intronic	SENP7		rs7614115
C2	3	101191663	3:101191663:T:C	0.42	..++	7.05e-07	-0.020758	0.0041853	7.05e-07	intronic	SENP7		rs7616958
C2	3	101192155	3:101192155:T:A	0.4185	..++	2.32e-06	-0.020099	0.0042551	2.32e-06	intronic	SENP7		rs9852199
C2	3	101193506	3:101193506:C:G	0.42	..++	7.2e-07	-0.020742	0.0041853	7.2e-07	intronic	SENP7		rs1590009
C2	3	101193515	3:101193515:T:C	0.42	..++	7.01e-07	-0.020763	0.0041853	7.01e-07	intronic	SENP7		rs1830233
C2	3	101194096	3:101194096:A:T	0.42	..++	7.08e-07	-0.020754	0.0041849	7.08e-07	intronic	SENP7		rs4683921
C2	3	101195296	3:101195296:A:T	0.4198	+.++	7.88e-07	-0.020677	0.0041872	7.88e-07	intronic	SENP7		rs57312142
C2	3	101195405	3:101195405:A:G	0.4201	..++	1.05e-06	-0.020535	0.0042067	1.05e-06	intronic	SENP7		rs78094726
C2	3	101195591	3:101195591:A:T	0.4203	..++	1.14e-06	-0.020462	0.004205	1.14e-06	intronic	SENP7		rs11919991
C2	3	101196663	3:101196663:C:A	0.4202	..++	1.11e-06	-0.020485	0.0042053	1.11e-06	intronic	SENP7		rs59085990
C2	3	101196785	3:101196785:A:G	0.42	..++	1.1e-06	-0.020489	0.0042052	1.1e-06	intronic	SENP7		rs55774498
C2	3	101197190	3:101197190:C:T	0.2375	+.++	2.49e-14	-0.037703	0.0049463	2.49e-14	intronic	SENP7		rs72944107
C2	3	101197777	3:101197777:C:T	0.5071	..++	1.21e-07	-0.021887	0.004136	1.21e-07	intronic	SENP7		rs9828111
C2	3	101197828	3:101197828:T:A	0.4186	..++	2.46e-06	-0.020054	0.0042566	2.46e-06	intronic	SENP7		rs9851641
C2	3	101198876	3:101198876:T:C	0.42	..++	1.16e-06	-0.020445	0.0042052	1.16e-06	intronic	SENP7		rs4527355
C2	3	101200573	3:101200573:C:T	0.4201	..++	1.04e-06	-0.020529	0.004204	1.04e-06	intronic	SENP7		rs4525837
C2	3	101200959	3:101200959:C:T	0.4197	+.++	1.37e-06	-0.020344	0.0042128	1.37e-06	intronic	SENP7		rs35810131
C2	3	101200970	3:101200970:A:T	0.4199	..++	1.18e-06	-0.020432	0.0042048	1.18e-06	intronic	SENP7		rs11926358
C2	3	101202152	3:101202152:C:T	0.5062	..++	1.25e-07	-0.02184	0.0041321	1.25e-07	intronic	SENP7		rs55759062
C2	3	101202276	3:101202276:A:G	0.4201	..++	6.33e-07	-0.020863	0.0041887	6.33e-07	intronic	SENP7		rs6769727
C2	3	101202336	3:101202336:G:A	0.4201	..++	6.3e-07	-0.020867	0.0041887	6.3e-07	intronic	SENP7		rs6780873
C2	3	101202405	3:101202405:G:C	0.4201	+.++	7.01e-07	-0.020785	0.0041896	7.01e-07	intronic	SENP7		rs10048967
C2	3	101202854	3:101202854:G:A	0.4185	..++	2.51e-06	-0.02008	0.0042655	2.51e-06	intronic	SENP7		rs7629394
C2	3	101204536	3:101204536:C:A	0.42	..++	1.05e-06	-0.020528	0.0042043	1.05e-06	intronic	SENP7		rs9864932
C2	3	101204698	3:101204698:C:A	0.4202	..++	6.37e-07	-0.020858	0.0041886	6.37e-07	intronic	SENP7		rs9865244
C2	3	101204870	3:101204870:G:A	0.4201	..++	6.19e-07	-0.020883	0.0041889	6.19e-07	intronic	SENP7		rs9851395
C2	3	101206817	3:101206817:T:C	0.4201	..++	1.05e-06	-0.020526	0.0042042	1.05e-06	intronic	SENP7		rs59345491
C2	3	101207589	3:101207589:C:T	0.07286	..++	3.41e-06	-0.040586	0.0087383	3.41e-06	intronic	SENP7		rs112671221
C2	3	101207617	3:101207617:T:C	0.4201	..++	6.67e-07	-0.020821	0.0041888	6.67e-07	intronic	SENP7		rs6790077
C2	3	101209129	3:101209129:A:G	0.42	..++	1.03e-06	-0.020545	0.0042045	1.03e-06	intronic	SENP7		rs11923990
C2	3	101210597	3:101210597:A:G	0.4201	..++	6.47e-07	-0.020845	0.0041886	6.47e-07	intronic	SENP7		rs55798976
C2	3	101211255	3:101211255:A:T	0.4201	..++	6.67e-07	-0.02082	0.0041885	6.67e-07	intronic	SENP7		rs4683924
C2	3	101211487	3:101211487:A:G	0.4215	..++	8.84e-07	-0.020517	0.0041737	8.84e-07	intronic	SENP7		rs3846087
C2	3	101211882	3:101211882:C:G	0.4201	..++	6.49e-07	-0.020844	0.0041889	6.49e-07	intronic	SENP7		rs3932406
C2	3	101212195	3:101212195:C:T	0.4201	..++	6.65e-07	-0.020823	0.0041886	6.65e-07	intronic	SENP7		rs9852617
C2	3	101212304	3:101212304:C:T	0.42	..++	1.04e-06	-0.02053	0.0042043	1.04e-06	intronic	SENP7		rs9852782
C2	3	101212498	3:101212498:T:A	0.4201	..++	6.98e-07	-0.020785	0.0041888	6.98e-07	intronic	SENP7		rs9876498
C2	3	101212889	3:101212889:C:T	0.4201	..++	1.02e-06	-0.020549	0.0042038	1.02e-06	intronic	SENP7		rs3846088
C2	3	101212953	3:101212953:A:G	0.4198	..++	7.23e-07	-0.020764	0.0041905	7.23e-07	intronic	SENP7		rs3846089
C2	3	101212954	3:101212954:C:T	0.4117	..++	2.87e-06	-0.01978	0.0042262	2.87e-06	intronic	SENP7		rs3846090
C2	3	101214954	3:101214954:C:G	0.42	..++	8.52e-07	-0.020699	0.0042046	8.52e-07	intronic	SENP7		rs12490635
C2	3	101215004	3:101215004:T:C	0.4187	..++	3.45e-06	-0.019848	0.0042756	3.45e-06	intronic	SENP7		rs12494650
C2	3	101215147	3:101215147:T:C	0.42	+.++	1.04e-06	-0.020535	0.0042052	1.04e-06	intronic	SENP7		rs12494688
C2	3	101216021	3:101216021:G:A	0.2285	+.++	1.9e-13	-0.037176	0.0050541	1.9e-13	intronic	SENP7		rs79181492
C2	3	101217914	3:101217914:A:G	0.4201	..++	5.75e-07	-0.020945	0.0041894	5.75e-07	intronic	SENP7		rs4536800
C2	3	101218361	3:101218361:T:C	0.4198	..++	1.17e-06	-0.02047	0.0042117	1.17e-06	intronic	SENP7		rs9880120
C2	3	101219464	3:101219464:G:A	0.42	..++	1.01e-06	-0.020559	0.004205	1.01e-06	intronic	SENP7		rs12487776
C2	3	101219818	3:101219818:G:A	0.4201	..++	6.12e-07	-0.020894	0.0041892	6.12e-07	intronic	SENP7		rs7619540
C2	3	101219889	3:101219889:G:C	0.4198	..++	1.44e-06	-0.02033	0.0042182	1.44e-06	intronic	SENP7		rs7621830
C2	3	101220694	3:101220694:G:C	0.42	..++	1e-06	-0.020566	0.0042046	1e-06	intronic	SENP7		rs3856771
C2	3	101220727	3:101220727:T:C	0.42	..++	1.01e-06	-0.020562	0.0042055	1.01e-06	intronic	SENP7		rs1918407
C2	3	101221069	3:101221069:T:C	0.4201	..++	6.14e-07	-0.020891	0.0041893	6.14e-07	intronic	SENP7		rs4234490
C2	3	101221622	3:101221622:C:T	0.4201	..++	9.38e-07	-0.020621	0.0042047	9.38e-07	intronic	SENP7		rs12496243
C2	3	101221898	3:101221898:C:A	0.4201	..++	5.85e-07	-0.020932	0.0041895	5.85e-07	intronic	SENP7		rs9877181
C2	3	101222117	3:101222117:A:T	0.4202	..++	7.1e-07	-0.020773	0.0041895	7.1e-07	intronic	SENP7		rs59812872
C2	3	101222450	3:101222450:A:T	0.4222	..++	7.85e-07	-0.020664	0.0041838	7.85e-07	intronic	SENP7		rs1547583
C2	3	101223721	3:101223721:A:G	0.5061	..++	1.22e-07	-0.021866	0.0041336	1.22e-07	intronic	SENP7		rs7374860
C2	3	101223836	3:101223836:G:A	0.42	..++	1e-06	-0.020566	0.0042045	1e-06	intronic	SENP7		rs4350900
C2	3	101224266	3:101224266:G:A	0.42	..++	9.97e-07	-0.020569	0.0042044	9.97e-07	intronic	SENP7		rs9849685
C2	3	101224976	3:101224976:C:T	0.42	..++	1.15e-06	-0.02045	0.0042048	1.15e-06	intronic	SENP7		rs9865059
C2	3	101225493	3:101225493:G:A	0.4201	..++	4.82e-07	-0.021084	0.0041888	4.82e-07	intronic	SENP7		rs9290402
C2	3	101225726	3:101225726:A:G	0.42	..++	1.03e-06	-0.020545	0.0042044	1.03e-06	intronic	SENP7		rs9290403
C2	3	101226547	3:101226547:T:C	0.42	..++	1.02e-06	-0.020552	0.0042043	1.02e-06	intronic	SENP7		rs4683848
C2	3	101228036	3:101228036:C:T	0.4119	..++	1.99e-06	-0.020088	0.004225	1.99e-06	intronic	SENP7		rs9881145
C2	3	101228365	3:101228365:G:C	0.4263	..++	3.41e-06	-0.02063	0.0044417	3.41e-06	intronic	SENP7		rs56290975
C2	3	101229112	3:101229112:G:T	0.42	..++	9.7e-07	-0.020592	0.0042044	9.7e-07	intronic	SENP7		rs4479567
C2	3	101229423	3:101229423:A:G	0.42	..++	9.11e-07	-0.020647	0.004205	9.11e-07	intronic	SENP7		rs2317705
C2	3	101229514	3:101229514:T:C	0.4201	..++	4.83e-07	-0.02109	0.0041902	4.83e-07	intronic	SENP7		rs2873540
C2	3	101230304	3:101230304:C:G	0.42	..++	7.26e-07	-0.020831	0.0042047	7.26e-07	intronic	SENP7		rs2317704
C2	3	101230934	3:101230934:C:G	0.5057	..++	3.41e-08	-0.022734	0.0041191	3.41e-08	intronic	SENP7		rs12630796
C2	3	101231731	3:101231731:C:T	0.2412	+.++	3.99e-14	-0.037451	0.0049528	3.99e-14	intronic	SENP7		rs11708616
C2	3	101231921	3:101231921:T:C	0.4233	..++	5.97e-07	-0.020983	0.0042031	5.97e-07	intronic	SENP7		rs9682313
C2	3	101233149	3:101233149:A:G	0.4241	..++	5.01e-07	-0.02114	0.0042064	5.01e-07	intergenic	SENP7;FAM172BP	dist=1064;dist=4562	rs4553954
C2	3	101233830	3:101233830:A:G	0.423	..++	2.79e-07	-0.021553	0.0041956	2.79e-07	intergenic	SENP7;FAM172BP	dist=1745;dist=3881	rs58415479
C2	3	101235101	3:101235101:T:C	0.238	+.++	1.49e-14	-0.038249	0.0049747	1.49e-14	intergenic	SENP7;FAM172BP	dist=3016;dist=2610	rs11711808
C2	3	101236059	3:101236059:G:C	0.4229	..++	3.55e-07	-0.021437	0.0042105	3.55e-07	intergenic	SENP7;FAM172BP	dist=3974;dist=1652	rs7638912
C2	3	101236719	3:101236719:T:G	0.4229	..++	4.09e-07	-0.021324	0.0042106	4.09e-07	upstream	FAM172BP	dist=992	rs2317706
C2	3	101237307	3:101237307:A:G	0.433	..++	1.06e-06	-0.020354	0.0041706	1.06e-06	upstream	FAM172BP	dist=404	rs4683849
C2	3	101238089	3:101238089:A:T	0.4229	..++	3.57e-07	-0.021436	0.0042109	3.57e-07	ncRNA_intronic	FAM172BP		rs7635133
C2	3	101238259	3:101238259:A:G	0.4238	..++	3.8e-07	-0.02135	0.0042037	3.8e-07	ncRNA_intronic	FAM172BP		rs16843947
C2	3	101238546	3:101238546:A:G	0.4228	..++	4.51e-07	-0.021266	0.0042146	4.51e-07	ncRNA_intronic	FAM172BP		rs9851091
C2	3	101242470	3:101242470:A:G	0.4229	..++	2.07e-07	-0.021797	0.0041972	2.07e-07	ncRNA_exonic	FAM172BP		rs7631399
C2	3	101243237	3:101243237:C:T	0.4229	..++	2.16e-07	-0.021767	0.0041984	2.16e-07	downstream	FAM172BP	dist=506	rs7622922
C2	3	101243634	3:101243634:T:C	0.2379	+.++	6.43e-14	-0.037462	0.0049955	6.43e-14	downstream	FAM172BP	dist=903	rs58835747
C2	3	101244243	3:101244243:G:A	0.4229	..++	1.99e-07	-0.021832	0.0041979	1.99e-07	intergenic	FAM172BP;TRMT10C	dist=1512;dist=36469	rs79167127
C2	3	101248533	3:101248533:C:T	0.4229	..++	1.49e-07	-0.022058	0.0041987	1.49e-07	intergenic	FAM172BP;TRMT10C	dist=5802;dist=32179	rs1527548
C2	3	101249344	3:101249344:A:T	0.4228	..++	2.91e-07	-0.02161	0.0042129	2.91e-07	intergenic	FAM172BP;TRMT10C	dist=6613;dist=31368	rs6809755
C2	3	101250008	3:101250008:T:G	0.2368	..++	3.84e-14	-0.037641	0.0049748	3.84e-14	intergenic	FAM172BP;TRMT10C	dist=7277;dist=30704	rs72946021
C2	3	101250746	3:101250746:G:A	0.4266	..++	1.81e-07	-0.021891	0.0041955	1.81e-07	intergenic	FAM172BP;TRMT10C	dist=8015;dist=29966	rs57215339
C2	3	101252011	3:101252011:G:C	0.4231	..++	1.52e-07	-0.022047	0.004199	1.52e-07	intergenic	FAM172BP;TRMT10C	dist=9280;dist=28701	rs1609158
C2	3	101252173	3:101252173:A:G	0.4231	..++	1.44e-07	-0.02209	0.0041993	1.44e-07	intergenic	FAM172BP;TRMT10C	dist=9442;dist=28539	rs1609157
C2	3	101252514	3:101252514:C:A	0.423	..++	2.89e-07	-0.021616	0.0042133	2.89e-07	intergenic	FAM172BP;TRMT10C	dist=9783;dist=28198	rs7634759
C2	3	101252781	3:101252781:T:C	0.4231	..++	1.56e-07	-0.022026	0.004199	1.56e-07	intergenic	FAM172BP;TRMT10C	dist=10050;dist=27931	rs66480882
C2	3	101253091	3:101253091:A:T	0.4232	..++	1.54e-07	-0.022044	0.0042005	1.54e-07	intergenic	FAM172BP;TRMT10C	dist=10360;dist=27621	rs954994
C2	3	101253605	3:101253605:G:A	0.4229	..++	1.27e-07	-0.022206	0.0042029	1.27e-07	intergenic	FAM172BP;TRMT10C	dist=10874;dist=27107	rs7355836
C2	3	101254399	3:101254399:G:A	0.4228	..++	3.59e-07	-0.021574	0.0042388	3.59e-07	intergenic	FAM172BP;TRMT10C	dist=11668;dist=26313	rs2015153
C2	3	101254710	3:101254710:A:G	0.4145	..++	8.21e-07	-0.020972	0.0042537	8.21e-07	intergenic	FAM172BP;TRMT10C	dist=11979;dist=26002	rs941311
C2	3	101255724	3:101255724:A:C	0.24	+.++	8.23e-14	-0.037049	0.0049619	8.23e-14	intergenic	FAM172BP;TRMT10C	dist=12993;dist=24988	rs112246316
C2	3	101257525	3:101257525:C:A	0.4226	..++	1.78e-07	-0.021972	0.0042086	1.78e-07	intergenic	FAM172BP;TRMT10C	dist=14794;dist=23187	rs9876418
C2	3	101260118	3:101260118:G:A	0.2399	+.++	9.43e-14	-0.036955	0.0049613	9.43e-14	intergenic	FAM172BP;TRMT10C	dist=17387;dist=20594	rs6791964
C2	3	101260946	3:101260946:T:G	0.4225	..++	4.31e-07	-0.02135	0.0042238	4.31e-07	intergenic	FAM172BP;TRMT10C	dist=18215;dist=19766	rs9290407
C2	3	101262307	3:101262307:T:G	0.4225	..++	2.5e-07	-0.021716	0.0042104	2.5e-07	intergenic	FAM172BP;TRMT10C	dist=19576;dist=18405	rs4683928
C2	3	101262460	3:101262460:C:A	0.4222	..++	4.76e-07	-0.021335	0.0042366	4.76e-07	intergenic	FAM172BP;TRMT10C	dist=19729;dist=18252	rs2114300
C2	3	101262840	3:101262840:C:A	0.4225	..++	3.92e-07	-0.021433	0.0042251	3.92e-07	intergenic	FAM172BP;TRMT10C	dist=20109;dist=17872	rs2162303
C2	3	101262881	3:101262881:C:T	0.4226	+.++	4.14e-07	-0.021394	0.004226	4.14e-07	intergenic	FAM172BP;TRMT10C	dist=20150;dist=17831	rs2162304
C2	3	101263883	3:101263883:C:G	0.4245	..++	6.36e-07	-0.021145	0.0042459	6.36e-07	intergenic	FAM172BP;TRMT10C	dist=21152;dist=16829	rs9637416
C2	3	101264960	3:101264960:A:G	0.4245	..++	2.76e-07	-0.021642	0.004211	2.76e-07	intergenic	FAM172BP;TRMT10C	dist=22229;dist=15752	rs6779596
C2	3	101265833	3:101265833:G:A	0.4245	..++	6.92e-07	-0.021078	0.0042466	6.92e-07	intergenic	FAM172BP;TRMT10C	dist=23102;dist=14879	rs9852542
C2	3	101266269	3:101266269:A:G	0.4245	..++	2.57e-07	-0.021698	0.0042111	2.57e-07	intergenic	FAM172BP;TRMT10C	dist=23538;dist=14443	rs9839820
C2	3	101266682	3:101266682:A:G	0.4245	..++	2.64e-07	-0.021677	0.0042112	2.64e-07	intergenic	FAM172BP;TRMT10C	dist=23951;dist=14030	rs9840480
C2	3	101266816	3:101266816:C:T	0.4245	..++	2.62e-07	-0.021682	0.0042111	2.62e-07	intergenic	FAM172BP;TRMT10C	dist=24085;dist=13896	rs7618059
C2	3	101267173	3:101267173:T:C	0.4245	..++	6.84e-07	-0.021085	0.0042462	6.84e-07	intergenic	FAM172BP;TRMT10C	dist=24442;dist=13539	rs7634359
C2	3	101268080	3:101268080:T:A	0.4157	..++	2.03e-06	-0.020352	0.0042845	2.03e-06	intergenic	FAM172BP;TRMT10C	dist=25349;dist=12632	rs11923667
C2	3	101269290	3:101269290:A:G	0.4257	..++	4.37e-07	-0.021382	0.004232	4.37e-07	intergenic	FAM172BP;TRMT10C	dist=26559;dist=11422	rs12493306
C2	3	101269297	3:101269297:C:G	0.4257	..++	7.44e-07	-0.021019	0.0042465	7.44e-07	intergenic	FAM172BP;TRMT10C	dist=26566;dist=11415	rs12489987
C2	3	101269842	3:101269842:C:G	0.4251	..++	7.03e-07	-0.021113	0.0042562	7.03e-07	intergenic	FAM172BP;TRMT10C	dist=27111;dist=10870	rs6781680
C2	3	101269890	3:101269890:G:A	0.4251	..++	8.6e-07	-0.020944	0.0042558	8.6e-07	intergenic	FAM172BP;TRMT10C	dist=27159;dist=10822	rs6807579
C2	3	101269942	3:101269942:G:A	0.2415	..++	1.51e-13	-0.03677	0.0049781	1.51e-13	intergenic	FAM172BP;TRMT10C	dist=27211;dist=10770	rs75211993
C2	3	101270303	3:101270303:C:G	0.4247	...+	9.9e-08	-0.029555	0.0055465	9.9e-08	intergenic	FAM172BP;TRMT10C	dist=27572;dist=10409	rs28496953
C2	3	101270425	3:101270425:A:G	0.4228	..++	2.37e-06	-0.020791	0.0044061	2.37e-06	intergenic	FAM172BP;TRMT10C	dist=27694;dist=10287	rs28431102
C2	3	101271305	3:101271305:C:T	0.2962	..++	1.25e-09	-0.032768	0.0053948	1.25e-09	intergenic	FAM172BP;TRMT10C	dist=28574;dist=9407	rs113596575
C2	3	101274911	3:101274911:G:C	0.2405	+.++	1.32e-13	-0.036817	0.0049723	1.32e-13	intergenic	FAM172BP;TRMT10C	dist=32180;dist=5801	rs112740342
C2	3	101275902	3:101275902:A:C	0.3044	..++	2.47e-10	-0.028992	0.0045807	2.47e-10	intergenic	FAM172BP;TRMT10C	dist=33171;dist=4810	rs1609159
B2	3	101279006	3:101279006:C:T	0.247	.+.+	8.81e-06	-0.057155	0.01286	8.81e-06	intergenic	FAM172BP;TRMT10C	dist=36275;dist=1706	rs7641261
C2	3	101279006	3:101279006:C:T	0.2481	++++	2.97e-14	-0.037122	0.0048849	2.97e-14	intergenic	FAM172BP;TRMT10C	dist=36275;dist=1706	rs7641261
C2	3	101281709	3:101281709:A:G	0.3	..++	1.62e-09	-0.028042	0.0046488	1.62e-09	intronic	TRMT10C		rs4257518
C2	3	101281852	3:101281852:A:G	0.307	..++	1.67e-10	-0.029192	0.0045691	1.67e-10	intronic	TRMT10C		rs9817043
B2	3	101290577	3:101290577:G:A	0.2453	.+.+	3.6e-06	-0.060016	0.012954	3.6e-06	intergenic	TRMT10C;PCNP	dist=5287;dist=2361	rs55641278
C2	3	101290577	3:101290577:G:A	0.2465	+.++	8.17e-15	-0.038128	0.0049103	8.17e-15	intergenic	TRMT10C;PCNP	dist=5287;dist=2361	rs55641278
C2	3	101294572	3:101294572:C:T	0.2414	+.++	1.76e-13	-0.036542	0.0049611	1.76e-13	intronic	PCNP		rs3804778
C2	3	101294830	3:101294830:C:A	0.2501	++++	2.86e-14	-0.037066	0.004874	2.86e-14	intronic	PCNP		rs17345528
B2	3	101300875	3:101300875:C:T	0.2493	.+.+	9.96e-06	-0.057211	0.012949	9.96e-06	intronic	PCNP		rs60837174
C2	3	101300875	3:101300875:C:T	0.2501	++++	2.37e-14	-0.037262	0.0048845	2.37e-14	intronic	PCNP		rs60837174
C2	3	101305078	3:101305078:G:A	0.394	+..+	1.49e-06	-0.020349	0.0042286	1.49e-06	intronic	PCNP		rs13062677
C2	3	101305170	3:101305170:T:G	0.2525	+.++	1.69e-14	-0.03724	0.0048539	1.69e-14	intronic	PCNP		rs58907984
C2	3	101306507	3:101306507:C:T	0.2501	++++	2e-14	-0.037294	0.0048748	2e-14	intronic	PCNP		rs3804775
C2	3	101306999	3:101306999:C:T	0.2501	+.++	1.98e-14	-0.037304	0.0048751	1.98e-14	intronic	PCNP		rs11708845
B2	3	101308874	3:101308874:C:T	0.248	.+.+	3.53e-06	-0.059579	0.012848	3.53e-06	intronic	PCNP		rs3762729
C2	3	101308874	3:101308874:C:T	0.249	++++	1.3e-14	-0.037653	0.0048865	1.3e-14	intronic	PCNP		rs3762729
C2	3	101313413	3:101313413:C:G	0.3965	+..+	4.56e-06	-0.019662	0.0042891	4.56e-06	downstream	PCNP	dist=103	rs1476123
B2	3	101313940	3:101313940:A:G	0.2508	.+.+	6.21e-06	-0.057605	0.012747	6.21e-06	downstream	PCNP	dist=630	rs997739
C2	3	101313940	3:101313940:A:G	0.2514	.+++	1.03e-14	-0.03764	0.0048661	1.03e-14	downstream	PCNP	dist=630	rs997739
B2	3	101316837	3:101316837:G:A	0.248	.+.+	3.58e-06	-0.059562	0.012852	3.58e-06	intergenic	PCNP;ZBTB11	dist=3527;dist=50896	rs73863360
C2	3	101316837	3:101316837:G:A	0.249	++++	1.13e-14	-0.037777	0.0048907	1.13e-14	intergenic	PCNP;ZBTB11	dist=3527;dist=50896	rs73863360
C2	3	101318318	3:101318318:G:T	0.2525	+.++	1.36e-14	-0.03741	0.0048585	1.36e-14	intergenic	PCNP;ZBTB11	dist=5008;dist=49415	rs17345786
B2	3	101318903	3:101318903:G:A	0.246	.+.+	4.24e-06	-0.060137	0.013076	4.24e-06	intergenic	PCNP;ZBTB11	dist=5593;dist=48830	rs17508319
C2	3	101318903	3:101318903:G:A	0.2479	.+++	2.76e-14	-0.038181	0.0050177	2.76e-14	intergenic	PCNP;ZBTB11	dist=5593;dist=48830	rs17508319
C2	3	101323638	3:101323638:C:T	0.3941	+..+	1.48e-06	-0.020345	0.0042258	1.48e-06	intergenic	PCNP;ZBTB11	dist=10328;dist=44095	rs4586787
B2	3	101324063	3:101324063:G:A	0.2496	.+.+	7.18e-06	-0.057265	0.012759	7.18e-06	intergenic	PCNP;ZBTB11	dist=10753;dist=43670	rs10936707
C2	3	101324063	3:101324063:G:A	0.2503	+.++	2.01e-14	-0.037304	0.0048763	2.01e-14	intergenic	PCNP;ZBTB11	dist=10753;dist=43670	rs10936707
C2	3	101324374	3:101324374:C:G	0.3941	+..+	1.45e-06	-0.020358	0.0042259	1.45e-06	intergenic	PCNP;ZBTB11	dist=11064;dist=43359	rs10936708
B2	3	101327769	3:101327769:G:A	0.2521	.+.+	9.98e-06	-0.056089	0.012697	9.98e-06	intergenic	PCNP;ZBTB11	dist=14459;dist=39964	rs77818412
C2	3	101327769	3:101327769:G:A	0.2524	+.++	1.62e-14	-0.037322	0.0048611	1.62e-14	intergenic	PCNP;ZBTB11	dist=14459;dist=39964	rs77818412
C2	3	101327789	3:101327789:T:A	0.2523	+.++	1.7e-14	-0.037287	0.0048606	1.7e-14	intergenic	PCNP;ZBTB11	dist=14479;dist=39944	rs78645744
B2	3	101328484	3:101328484:C:T	0.251	.+.+	4.67e-06	-0.058137	0.012696	4.67e-06	intergenic	PCNP;ZBTB11	dist=15174;dist=39249	rs11720560
C2	3	101328484	3:101328484:C:T	0.2516	+.++	8.39e-15	-0.037761	0.0048651	8.39e-15	intergenic	PCNP;ZBTB11	dist=15174;dist=39249	rs11720560
C2	3	101332352	3:101332352:T:G	0.5101	+.++	1.92e-06	0.019923	0.0041841	1.92e-06	intergenic	PCNP;ZBTB11	dist=19042;dist=35381	rs9290441
C2	3	101336380	3:101336380:G:A	0.2528	+.++	1.6e-14	-0.037285	0.0048552	1.6e-14	intergenic	PCNP;ZBTB11	dist=23070;dist=31353	rs11715368
C2	3	101337863	3:101337863:T:C	0.3266	..++	3.17e-15	-0.035525	0.0045059	3.17e-15	intergenic	PCNP;ZBTB11	dist=24553;dist=29870	rs11923273
C2	3	101338607	3:101338607:G:A	0.4676	...+	1.94e-06	0.020314	0.0042678	1.94e-06	intergenic	PCNP;ZBTB11	dist=25297;dist=29126	rs9866622
C2	3	101345965	3:101345965:A:G	0.4837	+.++	2.12e-08	-0.023281	0.004156	2.12e-08	intergenic	PCNP;ZBTB11	dist=32655;dist=21768	rs10936715
B2	3	101346033	3:101346033:G:C	0.3303	...+	8.51e-06	-0.054422	0.012224	8.51e-06	intergenic	PCNP;ZBTB11	dist=32723;dist=21700	rs12639028
C2	3	101346033	3:101346033:G:C	0.3322	..++	1.85e-15	-0.035641	0.0044828	1.85e-15	intergenic	PCNP;ZBTB11	dist=32723;dist=21700	rs12639028
C2	3	101347391	3:101347391:T:C	0.5373	..++	1.01e-06	-0.02033	0.0041578	1.01e-06	intergenic	PCNP;ZBTB11	dist=34081;dist=20342	rs7648347
C2	3	101349644	3:101349644:C:A	0.5369	..++	5.74e-07	-0.020744	0.0041491	5.74e-07	intergenic	PCNP;ZBTB11	dist=36334;dist=18089	rs6441620
B2	3	101351472	3:101351472:G:A	0.3409	...+	7.54e-06	-0.054317	0.01213	7.54e-06	intergenic	PCNP;ZBTB11	dist=38162;dist=16261	rs11710533
C2	3	101351472	3:101351472:G:A	0.3429	..++	8.53e-18	-0.038146	0.0044396	8.53e-18	intergenic	PCNP;ZBTB11	dist=38162;dist=16261	rs11710533
B2	3	101355063	3:101355063:G:C	0.344	...+	3.98e-06	-0.055427	0.012016	3.98e-06	intergenic	PCNP;ZBTB11	dist=41753;dist=12670	rs11917569
C2	3	101355063	3:101355063:G:C	0.3455	..++	6.06e-18	-0.038154	0.0044204	6.06e-18	intergenic	PCNP;ZBTB11	dist=41753;dist=12670	rs11917569
B2	3	101355427	3:101355427:G:A	0.3441	...+	4.87e-06	-0.054901	0.012013	4.87e-06	intergenic	PCNP;ZBTB11	dist=42117;dist=12306	rs11917682
C2	3	101355427	3:101355427:G:A	0.3456	..++	7.57e-18	-0.038037	0.0044199	7.57e-18	intergenic	PCNP;ZBTB11	dist=42117;dist=12306	rs11917682
B2	3	101356535	3:101356535:A:G	0.3441	...+	5.21e-06	-0.054733	0.012013	5.21e-06	intergenic	PCNP;ZBTB11	dist=43225;dist=11198	rs12629658
C2	3	101356535	3:101356535:A:G	0.3456	..++	7.76e-18	-0.038031	0.0044206	7.76e-18	intergenic	PCNP;ZBTB11	dist=43225;dist=11198	rs12629658
B2	3	101359623	3:101359623:A:G	0.3849	.+.+	4.13e-06	-0.069863	0.015172	4.13e-06	intergenic	PCNP;ZBTB11	dist=46313;dist=8110	rs13082236
C2	3	101359623	3:101359623:A:G	0.3879	...+	1.81e-14	-0.045193	0.005897	1.81e-14	intergenic	PCNP;ZBTB11	dist=46313;dist=8110	rs13082236
B2	3	101360587	3:101360587:G:A	0.3442	...+	6.91e-06	-0.053986	0.012007	6.91e-06	intergenic	PCNP;ZBTB11	dist=47277;dist=7146	rs12635128
C2	3	101360587	3:101360587:G:A	0.3457	..++	1.36e-17	-0.03774	0.00442	1.36e-17	intergenic	PCNP;ZBTB11	dist=47277;dist=7146	rs12635128
B2	3	101360623	3:101360623:C:A	0.3449	...+	8.77e-06	-0.054	0.012147	8.77e-06	intergenic	PCNP;ZBTB11	dist=47313;dist=7110	rs12629954
C2	3	101360623	3:101360623:C:A	0.3464	..++	1.07e-17	-0.038495	0.0044937	1.07e-17	intergenic	PCNP;ZBTB11	dist=47313;dist=7110	rs12629954
B2	3	101360963	3:101360963:C:T	0.3434	...+	9.48e-06	-0.053255	0.012025	9.48e-06	intergenic	PCNP;ZBTB11	dist=47653;dist=6770	rs36060163
C2	3	101360963	3:101360963:C:T	0.345	..++	3.68e-17	-0.037251	0.0044227	3.68e-17	intergenic	PCNP;ZBTB11	dist=47653;dist=6770	rs36060163
B2	3	101361506	3:101361506:C:G	0.3446	...+	5.22e-06	-0.056315	0.012362	5.22e-06	intergenic	PCNP;ZBTB11	dist=48196;dist=6227	rs7645391
C2	3	101361506	3:101361506:C:G	0.3461	..++	1.76e-17	-0.038452	0.0045191	1.76e-17	intergenic	PCNP;ZBTB11	dist=48196;dist=6227	rs7645391
C2	3	101363024	3:101363024:AAC:A	0.3413	..++	3.03e-14	-0.038562	0.0050758	3.03e-14	intergenic	PCNP;ZBTB11	dist=49715;dist=4707	rs34351338
C2	3	101364141	3:101364141:AC:A	0.3412	..++	2.21e-14	-0.038769	0.0050762	2.21e-14	intergenic	PCNP;ZBTB11	dist=50832;dist=3591	rs34046257
C2	3	101366067	3:101366067:CT:C	0.332	..++	2.25e-13	-0.037571	0.0051235	2.25e-13	intergenic	PCNP;ZBTB11	dist=52758;dist=1665	rs781139615
C2	3	101366069	3:101366069:G:A	0.3325	..++	1.22e-13	-0.037822	0.005101	1.22e-13	intergenic	PCNP;ZBTB11	dist=52759;dist=1664	rs56080564
C2	3	101366698	3:101366698:G:A	0.3566	..++	2.91e-16	-0.035529	0.004345	2.91e-16	intergenic	PCNP;ZBTB11	dist=53388;dist=1035	rs11924013
C2	3	101366968	3:101366968:AAAC:A	0.4407	..++	2.96e-08	-0.027543	0.0049681	2.96e-08	downstream	ZBTB11	dist=762	rs142812737
C2	3	101371899	3:101371899:G:T	0.3288	..++	7.21e-16	-0.036931	0.0045782	7.21e-16	intronic	ZBTB11		rs2303474
C2	3	101371922	3:101371922:A:G	0.3567	..++	2.71e-16	-0.035439	0.0043293	2.71e-16	intronic	ZBTB11		rs7629753
C2	3	101373305	3:101373305:C:T	0.3375	.+++	3.79e-16	-0.036599	0.0044933	3.79e-16	intronic	ZBTB11		rs13069443
B2	3	101373966	3:101373966:C:T	0.3439	.+.+	7.27e-06	-0.05172	0.01153	7.27e-06	intronic	ZBTB11		rs11925001
C2	3	101373966	3:101373966:C:T	0.3454	.+++	4.37e-17	-0.036812	0.0043811	4.37e-17	intronic	ZBTB11		rs11925001
B2	3	101374226	3:101374226:T:G	0.3439	.+.+	7.72e-06	-0.051383	0.011488	7.72e-06	intronic	ZBTB11		rs34624546
C2	3	101374226	3:101374226:T:G	0.3455	.+++	5.33e-17	-0.03668	0.0043775	5.33e-17	intronic	ZBTB11		rs34624546
B2	3	101374704	3:101374704:C:T	0.3416	.+.+	3.9e-06	-0.053515	0.011591	3.9e-06	intronic	ZBTB11		rs12636557
C2	3	101374704	3:101374704:C:T	0.3434	.+++	1.81e-17	-0.037364	0.004393	1.81e-17	intronic	ZBTB11		rs12636557
C2	3	101375758	3:101375758:A:T	0.341	..++	4.38e-17	-0.037068	0.0044117	4.38e-17	intronic	ZBTB11		rs62282218
B2	3	101377474	3:101377474:C:T	0.3439	.+.+	7.52e-06	-0.051619	0.011526	7.52e-06	intronic	ZBTB11		rs56291106
C2	3	101377474	3:101377474:C:T	0.3454	.+++	5.21e-17	-0.036706	0.0043792	5.21e-17	intronic	ZBTB11		rs56291106
B2	3	101378476	3:101378476:C:T	0.3419	.+.+	6.03e-06	-0.052327	0.011563	6.03e-06	intronic	ZBTB11		rs2288272
C2	3	101378476	3:101378476:C:T	0.3438	.+++	2.4e-17	-0.037168	0.004387	2.4e-17	intronic	ZBTB11		rs2288272
B2	3	101383321	3:101383321:T:C	0.3441	.+.+	9.2e-06	-0.0511	0.011521	9.2e-06	intronic	ZBTB11		rs13081846
C2	3	101383321	3:101383321:T:C	0.3456	.+++	5.48e-17	-0.036659	0.0043768	5.48e-17	intronic	ZBTB11		rs13081846
C2	3	101383562	3:101383562:G:A	0.3566	..++	4.45e-16	-0.035131	0.0043235	4.45e-16	intronic	ZBTB11		rs11712748
B2	3	101385767	3:101385767:G:A	0.3418	.+.+	4.96e-06	-0.052912	0.011587	4.96e-06	intronic	ZBTB11		rs13077703
C2	3	101385767	3:101385767:G:A	0.3436	.+++	2.31e-17	-0.037217	0.0043903	2.31e-17	intronic	ZBTB11		rs13077703
C2	3	101386490	3:101386490:C:A	0.09675	..++	1.35e-07	-0.039823	0.0075546	1.35e-07	intronic	ZBTB11		rs77497659
B2	3	101386918	3:101386918:G:A	0.3439	.+.+	8.4e-06	-0.05133	0.011522	8.4e-06	intronic	ZBTB11		rs11711079
C2	3	101386918	3:101386918:G:A	0.3454	.+++	6.69e-17	-0.036559	0.0043771	6.69e-17	intronic	ZBTB11		rs11711079
B2	3	101392270	3:101392270:T:C	0.344	.+.+	8.84e-06	-0.051165	0.011514	8.84e-06	intronic	ZBTB11		rs13061565
C2	3	101392270	3:101392270:T:C	0.3455	.+++	5.23e-17	-0.03667	0.0043752	5.23e-17	intronic	ZBTB11		rs13061565
B2	3	101393294	3:101393294:C:A	0.344	++.+	8.73e-06	-0.051195	0.011514	8.73e-06	intronic	ZBTB11		rs7651404
C2	3	101393294	3:101393294:C:A	0.3455	..++	6.74e-17	-0.036553	0.0043768	6.74e-17	intronic	ZBTB11		rs7651404
C2	3	101393296	3:101393296:C:T	0.3554	..++	5.14e-16	-0.035148	0.0043349	5.14e-16	intronic	ZBTB11		rs7651406
B2	3	101393583	3:101393583:C:A	0.342	.+.+	4.71e-06	-0.053007	0.01158	4.71e-06	intronic	ZBTB11		rs7651721
C2	3	101393583	3:101393583:C:A	0.3438	.+++	1.85e-17	-0.037322	0.0043892	1.85e-17	intronic	ZBTB11		rs7651721
C2	3	101394217	3:101394217:C:T	0.3533	..++	5.54e-16	-0.035213	0.0043479	5.54e-16	intronic	ZBTB11		rs59596156
C2	3	101395128	3:101395128:TA:T	0.3465	..++	1.05e-12	-0.035864	0.0050345	1.05e-12	intronic	ZBTB11		rs746475579
C2	3	101396529	3:101396529:G:C	0.3567	..++	2.77e-16	-0.035408	0.0043269	2.77e-16	ncRNA_exonic	ZBTB11-AS1		rs3806654
B2	3	101396972	3:101396972:T:C	0.3441	.+.+	9.07e-06	-0.051099	0.011513	9.07e-06	ncRNA_exonic	ZBTB11-AS1		rs3806653
C2	3	101396972	3:101396972:T:C	0.3456	..++	5.5e-17	-0.036653	0.0043762	5.5e-17	ncRNA_exonic	ZBTB11-AS1		rs3806653
C2	3	101397623	3:101397623:T:C	0.3564	..++	2.8e-16	-0.035397	0.0043264	2.8e-16	ncRNA_exonic	ZBTB11-AS1		rs3864012
C2	3	101397877	3:101397877:T:G	0.3456	.+++	5.51e-17	-0.036649	0.0043758	5.51e-17	ncRNA_exonic	ZBTB11-AS1		rs1056579
C2	3	101398919	3:101398919:C:G	0.3569	..++	2.05e-16	-0.035551	0.0043255	2.05e-16	downstream	ZBTB11-AS1	dist=862	rs3109756
C2	3	101399126	3:101399126:G:A	0.3458	.+++	4.88e-17	-0.036704	0.0043749	4.88e-17	downstream	RPL24	dist=809	rs17411983
C2	3	101399260	3:101399260:T:C	0.3571	..++	2.48e-16	-0.03554	0.0043361	2.48e-16	downstream	RPL24	dist=675	rs3094297
C2	3	101399583	3:101399583:C:G	0.3456	.+++	6.48e-17	-0.036577	0.0043773	6.48e-17	downstream	RPL24	dist=352	rs1138818
C2	3	101400167	3:101400167:T:C	0.3409	..++	7.19e-17	-0.036791	0.0044094	7.19e-17	intronic	RPL24		rs3094296
C2	3	101400695	3:101400695:AAAAC:A	0.3265	...+	2.87e-12	-0.037476	0.0053661	2.87e-12	intronic	RPL24		rs1349846817
C2	3	101400988	3:101400988:G:A	0.05766	+.+.	2e-06	-0.04675	0.010283	5.46e-06	intronic	RPL24		rs41273607
B2	3	101401995	3:101401995:T:C	0.3422	++.+	6.22e-06	-0.052322	0.011579	6.22e-06	intronic	RPL24		rs3094295
C2	3	101401995	3:101401995:T:C	0.344	..++	2.88e-17	-0.037101	0.00439	2.88e-17	intronic	RPL24		rs3094295
C2	3	101403091	3:101403091:C:G	0.3699	..++	3.16e-09	0.025278	0.0042679	3.16e-09	intronic	RPL24		rs7650435
C2	3	101410975	3:101410975:G:C	0.347	.+++	5.85e-14	-0.039132	0.0052097	5.85e-14	intergenic	RPL24;PDCL3P4	dist=5413;dist=20303	rs55821257
C2	3	101411819	3:101411819:C:T	0.3542	...+	4.22e-06	0.026953	0.0058589	4.22e-06	intergenic	RPL24;PDCL3P4	dist=6257;dist=19459	rs9844939
C2	3	101414102	3:101414102:T:C	0.3368	...+	8.66e-15	-0.045101	0.0058137	8.66e-15	intergenic	RPL24;PDCL3P4	dist=8540;dist=17176	rs13100262
C2	3	101419708	3:101419708:A:G	0.347	..++	6.23e-13	-0.036333	0.0050495	6.23e-13	intergenic	RPL24;PDCL3P4	dist=14146;dist=11570	rs55859364
B2	3	101419783	3:101419783:G:A	0.3444	.+.+	4.9e-06	-0.051756	0.011328	4.9e-06	intergenic	RPL24;PDCL3P4	dist=14221;dist=11495	rs34883763
C2	3	101419783	3:101419783:G:A	0.3458	..++	4.53e-17	-0.036679	0.0043674	4.53e-17	intergenic	RPL24;PDCL3P4	dist=14221;dist=11495	rs34883763
B2	3	101424458	3:101424458:T:C	0.346	.+.+	1.48e-06	-0.054314	0.011281	1.48e-06	intergenic	RPL24;PDCL3P4	dist=18896;dist=6820	rs11919389
C2	3	101424458	3:101424458:T:C	0.347	.+++	2.39e-18	-0.038056	0.0043556	2.39e-18	intergenic	RPL24;PDCL3P4	dist=18896;dist=6820	rs11919389
B2	3	101424800	3:101424800:G:A	0.346	.+.+	1.39e-06	-0.054284	0.011246	1.39e-06	intergenic	RPL24;PDCL3P4	dist=19238;dist=6478	rs13059470
C2	3	101424800	3:101424800:G:A	0.3471	.+++	2.37e-18	-0.038042	0.0043535	2.37e-18	intergenic	RPL24;PDCL3P4	dist=19238;dist=6478	rs13059470
B2	3	101425703	3:101425703:A:G	0.3432	.+.+	1.06e-06	-0.05662	0.011604	1.06e-06	intergenic	RPL24;PDCL3P4	dist=20141;dist=5575	rs55654108
C2	3	101425703	3:101425703:A:G	0.3451	.+++	6.21e-18	-0.03875	0.0044909	6.21e-18	intergenic	RPL24;PDCL3P4	dist=20141;dist=5575	rs55654108
B2	3	101428899	3:101428899:T:G	0.3586	.+.+	5.5e-06	-0.050778	0.011173	5.5e-06	intergenic	RPL24;PDCL3P4	dist=23337;dist=2379	rs9830943
C2	3	101428899	3:101428899:T:G	0.3602	.+++	1.6e-17	-0.036805	0.0043199	1.6e-17	intergenic	RPL24;PDCL3P4	dist=23337;dist=2379	rs9830943
C2	3	101429809	3:101429809:TA:T	0.3415	.+++	2.86e-14	-0.039736	0.0052254	2.86e-14	intergenic	RPL24;PDCL3P4	dist=24248;dist=1468	rs1363046527
C2	3	101429915	3:101429915:C:T	0.3539	..++	1.3e-09	0.026267	0.0043295	1.3e-09	intergenic	RPL24;PDCL3P4	dist=24353;dist=1363	rs7613198
B2	3	101433440	3:101433440:C:T	0.3458	.+.+	3.02e-06	-0.052544	0.011252	3.02e-06	intergenic	PDCL3P4;CEP97	dist=1180;dist=10018	rs10936744
C2	3	101433440	3:101433440:C:T	0.3468	.+++	3.86e-18	-0.037795	0.0043528	3.86e-18	intergenic	PDCL3P4;CEP97	dist=1180;dist=10018	rs10936744
B2	3	101433515	3:101433515:T:C	0.3438	.+.+	1.68e-06	-0.054146	0.011307	1.68e-06	intergenic	PDCL3P4;CEP97	dist=1255;dist=9943	rs11923452
C2	3	101433515	3:101433515:T:C	0.345	.+++	1.14e-18	-0.038504	0.0043655	1.14e-18	intergenic	PDCL3P4;CEP97	dist=1255;dist=9943	rs11923452
B2	3	101434448	3:101434448:T:G	0.3436	.+.+	2.43e-06	-0.054174	0.011493	2.43e-06	intergenic	PDCL3P4;CEP97	dist=2188;dist=9010	rs12636046
C2	3	101434448	3:101434448:T:G	0.3449	.+++	2.05e-18	-0.038316	0.0043766	2.05e-18	intergenic	PDCL3P4;CEP97	dist=2188;dist=9010	rs12636046
B2	3	101434449	3:101434449:T:C	0.3457	.+.+	3.22e-06	-0.052425	0.011259	3.22e-06	intergenic	PDCL3P4;CEP97	dist=2189;dist=9009	rs12636047
C2	3	101434449	3:101434449:T:C	0.3466	.+++	3.5e-18	-0.037873	0.0043562	3.5e-18	intergenic	PDCL3P4;CEP97	dist=2189;dist=9009	rs12636047
B2	3	101434919	3:101434919:C:T	0.346	.+.+	3.35e-06	-0.05228	0.011248	3.35e-06	intergenic	PDCL3P4;CEP97	dist=2659;dist=8539	rs7612283
C2	3	101434919	3:101434919:C:T	0.347	.+++	3.63e-18	-0.037822	0.0043525	3.63e-18	intergenic	PDCL3P4;CEP97	dist=2659;dist=8539	rs7612283
B2	3	101435225	3:101435225:C:T	0.346	.+.+	3.05e-06	-0.052504	0.011248	3.05e-06	intergenic	PDCL3P4;CEP97	dist=2965;dist=8233	rs34457525
C2	3	101435225	3:101435225:C:T	0.3469	.+++	3.46e-18	-0.037848	0.0043528	3.46e-18	intergenic	PDCL3P4;CEP97	dist=2965;dist=8233	rs34457525
C2	3	101435406	3:101435406:G:A	0.2301	...+	1.06e-09	0.030646	0.0050239	1.06e-09	intergenic	PDCL3P4;CEP97	dist=3146;dist=8052	rs13321258
C2	3	101437433	3:101437433:A:G	0.3588	.+++	1.01e-16	-0.035843	0.0043167	1.01e-16	intergenic	PDCL3P4;CEP97	dist=5173;dist=6025	rs35850993
B2	3	101437862	3:101437862:G:A	0.3478	.+.+	3.43e-06	-0.052066	0.011214	3.43e-06	intergenic	PDCL3P4;CEP97	dist=5602;dist=5596	rs36002990
C2	3	101437862	3:101437862:G:A	0.3488	..++	3.78e-18	-0.037711	0.004342	3.78e-18	intergenic	PDCL3P4;CEP97	dist=5602;dist=5596	rs36002990
B2	3	101441690	3:101441690:G:A	0.3476	.+.+	4.97e-06	-0.051195	0.011212	4.97e-06	intergenic	PDCL3P4;CEP97	dist=9430;dist=1768	rs11720745
C2	3	101441690	3:101441690:G:A	0.3486	..++	5.62e-18	-0.037513	0.0043419	5.62e-18	intergenic	PDCL3P4;CEP97	dist=9430;dist=1768	rs11720745
C2	3	101444023	3:101444023:G:A	0.3518	..++	1.18e-09	0.026344	0.0043311	1.18e-09	intronic	CEP97		rs55987447
B2	3	101445126	3:101445126:A:G	0.3486	.+.+	4.79e-06	-0.051181	0.01119	4.79e-06	intronic	CEP97		rs35117343
C2	3	101445126	3:101445126:A:G	0.3494	.+++	1.22e-17	-0.037066	0.0043346	1.22e-17	intronic	CEP97		rs35117343
C2	3	101446207	3:101446207:AAT:A	0.3459	..++	1.57e-14	-0.038294	0.0049852	1.57e-14	intronic	CEP97		rs3070526
C2	3	101447386	3:101447386:G:T	0.352	..++	1.17e-09	0.026338	0.0043288	1.17e-09	intronic	CEP97		rs9809162
C2	3	101450258	3:101450258:C:T	0.3424	..++	1.27e-17	-0.037548	0.0043935	1.27e-17	intronic	CEP97		rs11717046
C2	3	101452587	3:101452587:T:G	0.3473	+.++	2.74e-14	-0.038035	0.004998	2.74e-14	intronic	CEP97		rs11708611
B2	3	101453858	3:101453858:C:T	0.3476	.+.+	4.88e-06	-0.051233	0.011211	4.88e-06	intronic	CEP97		rs11914318
C2	3	101453858	3:101453858:C:T	0.3486	.+++	8.75e-18	-0.037278	0.00434	8.75e-18	intronic	CEP97		rs11914318
C2	3	101455907	3:101455907:G:A	0.3516	..++	1.93e-09	0.026004	0.0043313	1.93e-09	intronic	CEP97		rs7621938
C2	3	101455966	3:101455966:T:C	0.3587	.+++	1.57e-16	-0.035596	0.0043142	1.57e-16	intronic	CEP97		rs11706986
C2	3	101456684	3:101456684:A:G	0.3332	..++	1.93e-16	-0.036933	0.0044895	1.93e-16	intronic	CEP97		rs13062444
B2	3	101460652	3:101460652:G:A	0.3473	.+.+	3.92e-06	-0.051941	0.011253	3.92e-06	intronic	CEP97		rs11714278
C2	3	101460652	3:101460652:G:A	0.3485	.+++	9.1e-18	-0.03735	0.0043507	9.1e-18	intronic	CEP97		rs11714278
B2	3	101460743	3:101460743:A:G	0.3389	.+.+	5.09e-06	-0.051425	0.011275	5.09e-06	intronic	CEP97		rs11710805
C2	3	101460743	3:101460743:A:G	0.3419	.+++	5.92e-17	-0.036707	0.0043873	5.92e-17	intronic	CEP97		rs11710805
C2	3	101461177	3:101461177:T:C	0.3584	..++	5.43e-14	-0.037261	0.0049542	5.43e-14	intronic	CEP97		rs13096323
B2	3	101463313	3:101463313:G:T	0.3474	.+.+	5.11e-06	-0.051874	0.011376	5.11e-06	intronic	CEP97		rs1963961
C2	3	101463313	3:101463313:G:T	0.3484	.+++	1.26e-17	-0.037242	0.004357	1.26e-17	intronic	CEP97		rs1963961
B2	3	101463391	3:101463391:C:T	0.3475	.+.+	5.64e-06	-0.051645	0.011377	5.64e-06	intronic	CEP97		rs1963962
C2	3	101463391	3:101463391:C:T	0.3485	.+++	1.37e-17	-0.037201	0.0043573	1.37e-17	intronic	CEP97		rs1963962
C2	3	101463441	3:101463441:A:C	0.08194	..++	3.42e-07	-0.042041	0.0082458	3.42e-07	intronic	CEP97		rs116490592
C2	3	101463494	3:101463494:G:GA	0.3458	..++	2.54e-14	-0.038286	0.0050245	2.54e-14	intronic	CEP97		rs5851281
B2	3	101463895	3:101463895:C:T	0.3477	.+.+	8e-06	-0.050407	0.011289	8e-06	intronic	CEP97		rs1031710
C2	3	101463895	3:101463895:C:T	0.3488	..++	1.6e-17	-0.037061	0.0043501	1.6e-17	intronic	CEP97		rs1031710
C2	3	101466005	3:101466005:C:T	0.359	..++	9.14e-14	-0.036997	0.0049643	9.14e-14	intronic	CEP97		rs6768327
B2	3	101466469	3:101466469:C:T	0.3473	.+.+	5.49e-06	-0.051712	0.011377	5.49e-06	intronic	CEP97		rs13068350
C2	3	101466469	3:101466469:C:T	0.3484	.+++	1.16e-17	-0.037279	0.0043565	1.16e-17	intronic	CEP97		rs13068350
C2	3	101470236	3:101470236:G:T	0.3474	+.++	2.49e-14	-0.038404	0.0050385	2.49e-14	intronic	CEP97		rs140609168
C2	3	101470337	3:101470337:G:C	0.3582	+.++	6.73e-14	-0.037188	0.004963	6.73e-14	intronic	CEP97		rs151198796
C2	3	101470984	3:101470984:C:T	0.3474	+.++	1.15e-14	-0.038579	0.0049962	1.15e-14	intronic	CEP97		rs13097827
C2	3	101472376	3:101472376:C:G	0.335	..++	1.14e-13	-0.037946	0.0051119	1.14e-13	intronic	CEP97		rs13061849
C2	3	101472594	3:101472594:G:A	0.3456	+.++	8.79e-14	-0.037528	0.005032	8.79e-14	intronic	CEP97		rs13060963
C2	3	101472829	3:101472829:A:G	0.3582	..++	2.95e-13	-0.036766	0.0050388	2.95e-13	intronic	CEP97		rs13084432
B2	3	101473088	3:101473088:G:A	0.3474	.+.+	7.43e-06	-0.050985	0.011378	7.43e-06	intronic	CEP97		rs13065944
C2	3	101473088	3:101473088:G:A	0.3485	.+++	1.81e-17	-0.037053	0.0043564	1.81e-17	intronic	CEP97		rs13065944
C2	3	101474699	3:101474699:G:A	0.3585	.+++	1.93e-16	-0.035633	0.0043316	1.93e-16	intronic	CEP97		rs62284198
C2	3	101474933	3:101474933:A:G	0.3584	..++	2.39e-16	-0.035523	0.0043317	2.39e-16	intronic	CEP97		rs2318090
C2	3	101475427	3:101475427:G:A	0.3514	..++	1.84e-09	0.026126	0.0043459	1.84e-09	intronic	CEP97		rs9873557
C2	3	101477602	3:101477602:T:A	0.05861	+.+.	5.84e-06	-0.044906	0.0099082	5.84e-06	intronic	CEP97		rs78943952
B2	3	101478531	3:101478531:T:G	0.3448	.+.+	5.52e-06	-0.052035	0.011451	5.52e-06	intronic	CEP97		rs62284199
C2	3	101478531	3:101478531:T:G	0.3463	.+++	5.89e-18	-0.037775	0.0043748	5.89e-18	intronic	CEP97		rs62284199
B2	3	101480156	3:101480156:C:T	0.3447	.+.+	8.15e-06	-0.051946	0.011644	8.15e-06	intronic	CEP97		rs34376498
C2	3	101480156	3:101480156:C:T	0.3461	.+++	8.94e-18	-0.03765	0.0043846	8.94e-18	intronic	CEP97		rs34376498
C2	3	101483208	3:101483208:C:A	0.3512	..++	2.31e-09	0.025979	0.0043485	2.31e-09	intronic	CEP97		rs62284203
B2	3	101486920	3:101486920:A:T	0.3473	.+.+	6.57e-06	-0.05141	0.011406	6.57e-06	UTR3	CEP97	NM_024548:c.*2525A>T;NM_001303401:c.*2525A>T	rs13066768
C2	3	101486920	3:101486920:A:T	0.3484	..++	1.5e-17	-0.03721	0.0043636	1.5e-17	UTR3	CEP97	NM_024548:c.*2525A>T;NM_001303401:c.*2525A>T	rs13066768
B2	3	101488181	3:101488181:T:A	0.333	.+.+	3.96e-06	-0.054627	0.011841	3.96e-06	UTR3	CEP97	NM_024548:c.*3786T>A;NM_001303401:c.*3786T>A	rs13077925
C2	3	101489629	3:101489629:G:A	0.3584	..++	2.73e-16	-0.035454	0.0043318	2.73e-16	downstream	CEP97	dist=223	rs13099674
C2	3	101490278	3:101490278:A:G	0.3586	..++	2.27e-16	-0.035595	0.0043372	2.27e-16	downstream	CEP97	dist=872	rs34181125
C2	3	101493001	3:101493001:GC:G	0.3416	..++	2.82e-15	-0.040094	0.005076	2.82e-15	intergenic	CEP97;NXPE3	dist=3596;dist=5053	rs34102529
C2	3	101496305	3:101496305:C:CTTCCT	0.3303	..++	2e-14	-0.039737	0.0051939	2e-14	intergenic	CEP97;NXPE3	dist=6900;dist=1749	rs59006796
B2	3	101497569	3:101497569:C:T	0.3433	.+.+	3.33e-06	-0.05457	0.011737	3.33e-06	upstream	NXPE3	dist=486	rs1460097
C2	3	101497569	3:101497569:C:T	0.3449	.+++	9.85e-19	-0.038882	0.0044	9.85e-19	upstream	NXPE3	dist=486	rs1460097
B2	3	101499275	3:101499275:T:C	0.3411	.+.+	6.09e-06	-0.053151	0.011751	6.09e-06	intronic	NXPE3		rs17412601
C2	3	101499275	3:101499275:T:C	0.3425	.+++	6.61e-20	-0.040295	0.0044116	6.61e-20	intronic	NXPE3		rs17412601
B2	3	101500748	3:101500748:C:G	0.3406	.+.+	7.33e-06	-0.052701	0.011753	7.33e-06	intronic	NXPE3		rs11711903
C2	3	101500748	3:101500748:C:G	0.3419	.+++	1.12e-19	-0.040048	0.0044122	1.12e-19	intronic	NXPE3		rs11711903
C2	3	101500980	3:101500980:A:C	0.2822	..++	4.26e-07	0.022985	0.0045451	4.26e-07	UTR5	NXPE3	NM_001348992:c.-3461A>C;NM_001348994:c.-3461A>C;NM_001348995:c.-3461A>C;NM_001348997:c.-3461A>C;NM_001348993:c.-3461A>C;NM_145037:c.-3461A>C;NM_001348996:c.-3461A>C;NM_001348991:c.-3461A>C;NM_001348990:c.-3461A>C;NM_001348998:c.-3461A>C;NM_001134456:c.-3461A>C	rs2466368
B2	3	101503765	3:101503765:G:A	0.3381	.+.+	7.96e-06	-0.052785	0.011818	7.96e-06	intronic	NXPE3		rs4342086
C2	3	101503765	3:101503765:G:A	0.3399	.+++	5.59e-20	-0.040492	0.0044244	5.59e-20	intronic	NXPE3		rs4342086
C2	3	101504674	3:101504674:G:A	0.3364	..++	5.75e-19	-0.039765	0.0044697	5.75e-19	intronic	NXPE3		rs17347156
C2	3	101504817	3:101504817:C:T	0.3452	..++	4.83e-19	-0.039245	0.0044015	4.83e-19	intronic	NXPE3		rs34963630
B2	3	101505468	3:101505468:A:G	0.3407	.+.+	8.57e-06	-0.052308	0.011754	8.57e-06	intronic	NXPE3		rs11717638
C2	3	101505468	3:101505468:A:G	0.3421	..++	1.7e-19	-0.039846	0.0044121	1.7e-19	intronic	NXPE3		rs11717638
B2	3	101505507	3:101505507:T:C	0.3407	.+.+	9.27e-06	-0.052104	0.011752	9.27e-06	intronic	NXPE3		rs13085776
C2	3	101505507	3:101505507:T:C	0.3421	..++	1.51e-19	-0.0399	0.0044119	1.51e-19	intronic	NXPE3		rs13085776
C2	3	101507015	3:101507015:G:T	0.2828	..++	6.54e-06	0.020996	0.0046571	6.54e-06	intronic	NXPE3		rs11916199
B2	3	101507805	3:101507805:A:G	0.3407	.+.+	8.81e-06	-0.052246	0.011755	8.81e-06	intronic	NXPE3		rs34263427
C2	3	101507805	3:101507805:A:G	0.342	..++	1.7e-19	-0.039847	0.0044122	1.7e-19	intronic	NXPE3		rs34263427
B2	3	101509046	3:101509046:T:C	0.338	.+.+	9.44e-06	-0.052377	0.011824	9.44e-06	intronic	NXPE3		rs61396602
C2	3	101509046	3:101509046:T:C	0.3398	..++	8.13e-20	-0.040329	0.0044262	8.13e-20	intronic	NXPE3		rs61396602
B2	3	101509371	3:101509371:T:A	0.3381	.+.+	8.73e-06	-0.052578	0.011824	8.73e-06	intronic	NXPE3		rs11707250
C2	3	101509371	3:101509371:T:A	0.3398	.+++	6.25e-20	-0.040448	0.0044255	6.25e-20	intronic	NXPE3		rs11707250
C2	3	101509475	3:101509475:A:T	0.342	..++	3.34e-19	-0.039717	0.0044342	3.34e-19	intronic	NXPE3		rs11706494
B2	3	101509948	3:101509948:C:T	0.3407	.+.+	8.79e-06	-0.052255	0.011756	8.79e-06	intronic	NXPE3		rs34063583
C2	3	101509948	3:101509948:C:T	0.342	..++	1.46e-19	-0.039921	0.0044123	1.46e-19	intronic	NXPE3		rs34063583
C2	3	101510388	3:101510388:T:C	0.342	..++	3.09e-19	-0.039761	0.0044349	3.09e-19	intronic	NXPE3		rs34161138
C2	3	101510663	3:101510663:G:GC	0.3394	..++	3.07e-15	-0.040232	0.0051004	3.07e-15	intronic	NXPE3		rs34745228
C2	3	101511153	3:101511153:T:C	0.342	..++	2.56e-19	-0.039858	0.0044353	2.56e-19	intronic	NXPE3		rs13078652
C2	3	101511202	3:101511202:A:G	0.3397	..++	1.18e-19	-0.040354	0.0044487	1.18e-19	intronic	NXPE3		rs34648996
C2	3	101511667	3:101511667:G:A	0.3365	..++	5.02e-19	-0.039843	0.0044709	5.02e-19	intronic	NXPE3		rs58658478
C2	3	101513682	3:101513682:G:A	0.3422	..++	4.43e-19	-0.039709	0.0044489	4.43e-19	intronic	NXPE3		rs11714444
C2	3	101517024	3:101517024:G:T	0.3372	..++	1.04e-14	-0.03951	0.0051081	1.04e-14	intronic	NXPE3		rs12633770
B2	3	101517476	3:101517476:A:C	0.337	.+.+	6.93e-06	-0.056113	0.012481	6.93e-06	intronic	NXPE3		rs12631513
C2	3	101517476	3:101517476:A:C	0.3394	..++	1.88e-18	-0.039546	0.0045121	1.88e-18	intronic	NXPE3		rs12631513
C2	3	101519021	3:101519021:T:C	0.3421	..++	2.47e-19	-0.039911	0.0044394	2.47e-19	intronic	NXPE3		rs13094911
C2	3	101519097	3:101519097:T:C	0.342	..++	2.32e-19	-0.039941	0.0044394	2.32e-19	intronic	NXPE3		rs11712309
C2	3	101519353	3:101519353:C:T	0.2907	..++	6.1e-06	0.020922	0.0046258	6.1e-06	intronic	NXPE3		rs9817741
C2	3	101521927	3:101521927:A:G	0.3425	..++	3.62e-19	-0.040415	0.0045166	3.62e-19	intronic	NXPE3		rs35799195
C2	3	101525082	3:101525082:A:G	0.342	..++	2.16e-19	-0.039999	0.0044419	2.16e-19	intronic	NXPE3		rs13094753
C2	3	101525625	3:101525625:C:T	0.3418	..++	1.2e-19	-0.040286	0.0044422	1.2e-19	intronic	NXPE3		rs2290859
C2	3	101528481	3:101528481:T:C	0.3421	..++	5.77e-19	-0.039581	0.0044491	5.77e-19	intronic	NXPE3		rs11716558
C2	3	101528763	3:101528763:C:T	0.3423	..++	3.9e-19	-0.039729	0.004444	3.9e-19	intronic	NXPE3		rs12633089
C2	3	101529776	3:101529776:C:G	0.3431	..++	1.49e-17	-0.038046	0.0044612	1.49e-17	intronic	NXPE3		rs11712888
C2	3	101531380	3:101531380:G:A	0.343	..++	9.56e-19	-0.039304	0.004446	9.56e-19	intronic	NXPE3		rs35810977
C2	3	101532235	3:101532235:C:T	0.3429	..++	7.37e-19	-0.039268	0.0044276	7.37e-19	intronic	NXPE3		rs34947019
C2	3	101532448	3:101532448:C:T	0.3425	..++	3.36e-19	-0.039648	0.0044269	3.36e-19	intronic	NXPE3		rs34743741
C2	3	101534039	3:101534039:C:G	0.3425	..++	7.27e-19	-0.039484	0.004451	7.27e-19	intronic	NXPE3		rs13084113
C2	3	101534326	3:101534326:G:A	0.3733	..++	7.28e-10	0.026684	0.0043319	7.28e-10	intronic	NXPE3		rs4683856
C2	3	101534500	3:101534500:A:G	0.5426	..++	5.07e-09	-0.024551	0.0042005	5.07e-09	intronic	NXPE3		rs771327
C2	3	101534627	3:101534627:G:T	0.3636	..++	1.01e-09	0.026724	0.0043756	1.01e-09	intronic	NXPE3		rs9831100
C2	3	101535347	3:101535347:T:C	0.3434	..++	9.37e-19	-0.039313	0.004446	9.37e-19	intronic	NXPE3		rs35315807
C2	3	101538863	3:101538863:G:GGCTT	0.3458	...+	6.48e-16	-0.058325	0.0072185	6.48e-16	intronic	NXPE3		rs60049432
C2	3	101540149	3:101540149:TA:T	0.3361	...+	1.46e-13	-0.03885	0.0052564	1.46e-13	intronic	NXPE3		rs1039200022
C2	3	101545585	3:101545585:A:T	0.5425	..++	1.15e-08	-0.024024	0.0042101	1.15e-08	UTR3	NXPE3	NM_001348992:c.*4787A>T;NM_001348994:c.*4787A>T;NM_001348995:c.*4787A>T;NM_001348997:c.*4787A>T;NM_001348993:c.*4787A>T;NM_145037:c.*4787A>T;NM_001348996:c.*4787A>T;NM_001348991:c.*4787A>T;NM_001348990:c.*4787A>T;NM_001348998:c.*4787A>T;NM_001134456:c.*4787A>T	rs622013
C2	3	101547733	3:101547733:C:T	0.3358	..++	6.06e-18	-0.038857	0.0045018	6.06e-18	intronic	NFKBIZ		rs17347644
C2	3	101550022	3:101550022:A:T	0.2349	...+	4.89e-08	0.027844	0.0051039	4.89e-08	intronic	NFKBIZ		rs9841857
C2	3	101552553	3:101552553:G:A	0.2771	..++	1.12e-17	-0.040628	0.0047456	1.12e-17	intronic	NFKBIZ		rs11718446
C2	3	101584983	3:101584983:T:C	0.3084	..++	7.54e-10	-0.027817	0.0045199	7.54e-10	intergenic	NFKBIZ;LINC02085	dist=5117;dist=74720	rs9844218
C2	3	101587566	3:101587566:C:T	0.4124	.+++	1.09e-07	-0.022146	0.0041692	1.09e-07	intergenic	NFKBIZ;LINC02085	dist=7700;dist=72137	rs641432
C2	3	101587585	3:101587585:A:G	0.4132	...+	1.51e-07	-0.021868	0.0041642	1.51e-07	intergenic	NFKBIZ;LINC02085	dist=7719;dist=72118	rs2926538
C2	3	101587793	3:101587793:T:A	0.4124	.+++	1.3e-07	-0.022008	0.0041694	1.3e-07	intergenic	NFKBIZ;LINC02085	dist=7927;dist=71910	rs694936
C2	3	101587934	3:101587934:A:T	0.4048	...+	1.09e-06	-0.020687	0.0042434	1.09e-06	intergenic	NFKBIZ;LINC02085	dist=8068;dist=71769	rs2929922
C2	3	101590195	3:101590195:G:T	0.4008	...+	5.01e-07	-0.02109	0.0041962	5.01e-07	intergenic	NFKBIZ;LINC02085	dist=10329;dist=69508	rs647556
C2	3	101592286	3:101592286:G:T	0.4013	...+	6.45e-07	-0.020812	0.0041816	6.45e-07	intergenic	NFKBIZ;LINC02085	dist=12420;dist=67417	rs617688
C2	3	101594402	3:101594402:G:T	0.3927	...+	5.7e-06	-0.018992	0.0041857	5.7e-06	intergenic	NFKBIZ;LINC02085	dist=14536;dist=65301	rs650567
C2	3	101599019	3:101599019:T:C	0.3947	..++	3.71e-06	-0.01935	0.0041823	3.71e-06	intergenic	NFKBIZ;LINC02085	dist=19153;dist=60684	rs675779
C2	3	101599608	3:101599608:T:C	0.4558	..++	1.47e-07	-0.021621	0.004113	1.47e-07	intergenic	NFKBIZ;LINC02085	dist=19742;dist=60095	rs662792
C2	3	101600028	3:101600028:C:T	0.4478	..++	1.22e-07	-0.021874	0.0041344	1.22e-07	intergenic	NFKBIZ;LINC02085	dist=20162;dist=59675	rs665211
C2	3	101600512	3:101600512:G:A	0.278	..++	4.48e-08	-0.025667	0.0046917	4.48e-08	intergenic	NFKBIZ;LINC02085	dist=20646;dist=59191	rs9834402
C2	3	101600724	3:101600724:T:C	0.4561	..++	1.15e-07	-0.021796	0.0041119	1.15e-07	intergenic	NFKBIZ;LINC02085	dist=20858;dist=58979	rs651907
C2	3	101608155	3:101608155:A:G	0.3883	...+	8.57e-06	-0.018686	0.0041987	8.57e-06	intergenic	NFKBIZ;LINC02085	dist=28289;dist=51548	rs654102
C2	3	101610189	3:101610189:C:T	0.3878	..++	5.77e-08	-0.023403	0.0043131	5.77e-08	intergenic	NFKBIZ;LINC02085	dist=30323;dist=49514	rs796410
C2	3	101610365	3:101610365:T:A	0.3141	...+	4.83e-06	-0.020684	0.0045242	4.83e-06	intergenic	NFKBIZ;LINC02085	dist=30499;dist=49338	rs771324
C2	3	101613434	3:101613434:C:T	0.3124	..++	3.32e-07	-0.022612	0.00443	3.32e-07	intergenic	NFKBIZ;LINC02085	dist=33568;dist=46269	rs771578
C2	3	101618690	3:101618690:T:C	0.3133	..++	6.75e-07	-0.021938	0.0044154	6.75e-07	intergenic	NFKBIZ;LINC02085	dist=38824;dist=41013	rs1091664
C2	3	101619359	3:101619359:G:A	0.3131	..++	7.81e-07	-0.021816	0.0044163	7.81e-07	intergenic	NFKBIZ;LINC02085	dist=39493;dist=40344	rs771575
C2	3	101620682	3:101620682:A:G	0.3134	..++	8.76e-07	-0.021712	0.0044151	8.76e-07	intergenic	NFKBIZ;LINC02085	dist=40816;dist=39021	rs771574
C2	3	101620896	3:101620896:C:T	0.3132	..++	7.83e-07	-0.021824	0.0044182	7.83e-07	intergenic	NFKBIZ;LINC02085	dist=41030;dist=38807	rs771573
A2	3	122008997	3:122008997:A:T	0.2784	+.+	7.09e-06	0.092528	0.020604	7.09e-06	UTR3	CASR	NM_000388:c.*4959A>T;NM_001178065:c.*4959A>T	rs7621124
A2	3	122009519	3:122009519:A:G	0.6648	+.+	7.29e-06	-0.090291	0.020131	7.29e-06	UTR3	CASR	NM_000388:c.*5481A>G;NM_001178065:c.*5481A>G	rs13073563
C2	3	155347215	3:155347215:G:A	0.005257	+..+	7.42e-06	0.23598	0.052659	7.42e-06	intronic	PLCH1		rs144380494
C2	3	186145277	3:186145277:A:G	0.01289	...+	2.39e-06	0.10339	0.021915	2.39e-06	intergenic	DGKG;LINC02020	dist=65254;dist=12857	rs142787045
B2	3	193277183	3:193277183:C:T	0.4102	...+	8.67e-06	0.050184	0.011283	8.67e-06	intergenic	ATP13A4-AS1;OPA1	dist=3810;dist=33814	rs412001
C2	3	195497743	3:195497743:T:C	0.4584	..++	1.76e-06	0.020011	0.0041874	1.76e-06	intronic	MUC4		rs2260685
C2	3	195498942	3:195498942:T:C	0.4564	..++	3.53e-06	0.019391	0.0041817	3.53e-06	intronic	MUC4		rs2550241
C2	3	195519857	3:195519857:C:T	0.4222	+.++	3.04e-06	0.019919	0.0042672	3.04e-06	intronic	MUC4		rs2688488
C2	3	195529118	3:195529118:T:C	0.6673	..++	2.71e-06	0.020833	0.0044408	2.71e-06	intronic	MUC4		rs2688482
C2	3	195530660	3:195530660:G:T	0.4692	..++	8.9e-06	0.018468	0.0041573	8.9e-06	intronic	MUC4		rs3096340
C2	4	1025868	4:1025868:T:C	0.4811	..++	5.4e-06	-0.018876	0.00415	5.4e-06	intergenic	FGFRL1;RNF212	dist=5182;dist=24171	rs11728938
C2	4	1027277	4:1027277:C:T	0.475	..++	4.78e-06	-0.018953	0.0041433	4.78e-06	intergenic	FGFRL1;RNF212	dist=6591;dist=22762	rs11726058
B2	4	14529980	4:14529980:C:T	0.0201	...+	2.15e-06	0.24769	0.052274	2.15e-06	ncRNA_intronic	LINC00504		rs139345145
C2	4	23458696	4:23458696:G:GT	0.06405	..++	7.58e-06	0.044882	0.010026	7.58e-06	intergenic	GBA3;PPARGC1A	dist=637502;dist=334947	rs34276859
B2	4	25310351	4:25310351:C:T	0.7696	...+	5.65e-06	-0.056709	0.012494	5.65e-06	intergenic	PI4K2B;ZCCHC4	dist=29525;dist=4045	rs316807
B2	4	25311049	4:25311049:G:A	0.7727	...+	9.01e-06	-0.055849	0.012579	9.01e-06	intergenic	PI4K2B;ZCCHC4	dist=30223;dist=3347	rs10007597
B2	4	25418331	4:25418331:T:G	0.6553	...+	1.96e-06	-0.055627	0.011693	1.96e-06	intronic	ANAPC4		rs1017716
B2	4	25435159	4:25435159:T:C	0.8312	...+	5.31e-06	-0.067555	0.01484	5.31e-06	intergenic	ANAPC4;LOC101929161	dist=15039;dist=97503	rs7684660
B2	4	25448493	4:25448493:A:G	0.7916	...+	4.03e-06	-0.064149	0.013915	4.03e-06	intergenic	ANAPC4;LOC101929161	dist=28373;dist=84169	rs7664615
B2	4	25449225	4:25449225:G:A	0.7332	...+	1.08e-06	-0.064456	0.013218	1.08e-06	intergenic	ANAPC4;LOC101929161	dist=29105;dist=83437	rs7671107
B2	4	25460496	4:25460496:G:T	0.3662	+.++	7.5e-06	-0.052867	0.011803	7.5e-06	intergenic	ANAPC4;LOC101929161	dist=40376;dist=72166	rs1588789
B2	4	25484635	4:25484635:T:C	0.2644	...+	1.86e-06	-0.067325	0.014121	1.86e-06	intergenic	ANAPC4;LOC101929161	dist=64515;dist=48027	rs35816121
B2	4	30836499	4:30836499:A:G	0.003663	...+	3.01e-06	0.62671	0.13419	3.01e-06	intronic	PCDH7		rs549171061
A2	4	58094886	4:58094886:T:C	0.7753	+.+	6.14e-06	-0.10044	0.022214	6.14e-06	intergenic	IGFBP7-AS1;LINC02380	dist=23421;dist=197152	rs2109589
B2	4	67811637	4:67811637:C:T	0.7868	...+	7.42e-06	-0.059697	0.013321	7.42e-06	intergenic	MIR1269A;LOC101927237	dist=668991;dist=471386	rs1481267
B2	4	67814028	4:67814028:C:T	0.7875	.+.+	5.81e-06	-0.060276	0.013296	5.81e-06	intergenic	MIR1269A;LOC101927237	dist=671382;dist=468995	rs1351466
B2	4	67815504	4:67815504:A:G	0.7868	.+.+	8.66e-06	-0.058986	0.01326	8.66e-06	intergenic	MIR1269A;LOC101927237	dist=672858;dist=467519	rs10002111
B2	4	77110311	4:77110311:C:G	0.3756	.+++	9.3e-06	0.052982	0.011952	9.3e-06	intronic	SCARB2		rs6824953
C2	4	102865304	4:102865304:G:A	0.04878	...+	4.42e-06	0.040284	0.0087749	4.42e-06	intronic	BANK1		rs13126505
C2	4	102896591	4:102896591:T:G	0.04934	...+	2.5e-06	0.04095	0.0086975	2.5e-06	intronic	BANK1		rs13109404
C2	4	102921704	4:102921704:T:A	0.04946	...+	2.05e-06	0.041398	0.0087178	2.05e-06	intronic	BANK1		rs13127398
C2	4	103001649	4:103001649:G:T	0.04365	...+	6.94e-06	0.041779	0.0092934	6.94e-06	intergenic	BANK1;SLC39A8	dist=5680;dist=170549	rs1813006
C2	4	103112470	4:103112470:A:G	0.07548	...+	6.51e-06	0.034156	0.0075746	6.51e-06	intergenic	BANK1;SLC39A8	dist=116501;dist=59728	rs6855246
C2	4	103146888	4:103146888:A:C	0.05923	...+	3.73e-07	0.040348	0.0079386	3.73e-07	intergenic	BANK1;SLC39A8	dist=150919;dist=25310	rs35225200
C2	4	103146890	4:103146890:A:T	0.05907	...+	3.21e-07	0.0406	0.0079439	3.21e-07	intergenic	BANK1;SLC39A8	dist=150921;dist=25308	rs35518360
C2	4	103188709	4:103188709:C:T	0.05654	...+	5.94e-08	0.044204	0.0081546	5.94e-08	exonic	SLC39A8		rs13107325
C2	4	103198082	4:103198082:A:G	0.05881	...+	5.99e-08	0.042718	0.0078831	5.99e-08	intronic	SLC39A8		rs13135092
C2	4	103228830	4:103228830:C:T	0.06884	...+	4.22e-06	0.035473	0.0077113	4.22e-06	intronic	SLC39A8		rs13105581
C2	4	103283117	4:103283117:A:G	0.05436	...+	1.16e-06	0.04069	0.008368	1.16e-06	intergenic	SLC39A8;LOC105377621	dist=16478;dist=56642	rs34333163
C2	4	103284697	4:103284697:C:T	0.06263	...+	3.53e-07	0.040344	0.0079218	3.53e-07	intergenic	SLC39A8;LOC105377621	dist=18058;dist=55062	rs13114461
C2	4	103284865	4:103284865:C:T	0.06248	...+	3.31e-07	0.04046	0.0079258	3.31e-07	intergenic	SLC39A8;LOC105377621	dist=18226;dist=54894	rs13114738
C2	4	103285906	4:103285906:G:C	0.0626	...+	3.25e-07	0.040477	0.0079235	3.25e-07	intergenic	SLC39A8;LOC105377621	dist=19267;dist=53853	rs13135688
C2	4	103287131	4:103287131:G:A	0.06243	...+	3.49e-07	0.040401	0.0079299	3.49e-07	intergenic	SLC39A8;LOC105377621	dist=20492;dist=52628	rs13143234
C2	4	103292422	4:103292422:T:C	0.05727	...+	2.57e-06	0.038653	0.008219	2.57e-06	intergenic	SLC39A8;LOC105377621	dist=25783;dist=47337	rs13109272
C2	4	103345983	4:103345983:C:T	0.06241	...+	2.96e-07	0.040829	0.0079654	2.96e-07	ncRNA_intronic	LOC105377621		rs71621626
C2	4	103350585	4:103350585:A:C	0.1725	...+	3.88e-06	0.025119	0.0054399	3.88e-06	ncRNA_intronic	LOC105377621		rs12510679
C2	4	103374760	4:103374760:G:A	0.07056	...+	2.64e-06	0.035632	0.0075857	2.64e-06	ncRNA_intronic	LOC105377621		rs13129951
B2	4	108757097	4:108757097:C:T	0.04506	.+++	1.54e-06	0.14618	0.030416	1.54e-06	intronic	SGMS2		rs116252621
B2	4	117770241	4:117770241:G:A	0.3289	...+	5.64e-06	-0.052846	0.011641	5.64e-06	intergenic	MIR1973;TRAM1L1	dist=549317;dist=234469	rs62313288
B2	4	123613316	4:123613316:G:A	0.5363	...+	5.39e-06	0.051801	0.011387	5.39e-06	intergenic	IL21-AS1;CETN4P	dist=3005;dist=38028	rs309393
B2	4	123613670	4:123613670:T:G	0.5363	...+	4.99e-06	0.051969	0.011384	4.99e-06	intergenic	IL21-AS1;CETN4P	dist=3359;dist=37674	rs309394
B2	4	123614762	4:123614762:C:T	0.5359	...+	4.58e-06	0.052161	0.011381	4.58e-06	intergenic	IL21-AS1;CETN4P	dist=4451;dist=36582	rs309398
B2	4	149574667	4:149574667:T:C	0.1816	+..+	9.19e-06	0.060273	0.013589	9.19e-06	intergenic	NR3C2;LOC105377480	dist=208817;dist=287431	rs72734095
B2	4	149593414	4:149593414:A:C	0.2674	+..+	9.9e-06	0.055855	0.012639	9.9e-06	intergenic	NR3C2;LOC105377480	dist=227564;dist=268684	rs72735922
B2	4	164231410	4:164231410:C:T	0.302	...+	8.95e-06	0.051599	0.011618	8.95e-06	intergenic	NAF1;NPY1R	dist=143368;dist=13704	rs28437702
B2	4	164232102	4:164232102:T:C	0.3009	...+	9.73e-06	0.051579	0.011661	9.73e-06	intergenic	NAF1;NPY1R	dist=144060;dist=13012	rs7657483
B2	4	164232407	4:164232407:T:C	0.3008	...+	9.71e-06	0.051586	0.011662	9.71e-06	intergenic	NAF1;NPY1R	dist=144365;dist=12707	rs28429973
C2	4	175709955	4:175709955:C:A	0.007174	...+	8.02e-07	0.12195	0.024713	8.02e-07	intronic	GLRA3		rs41279515
C2	4	175727812	4:175727812:G:A	0.007045	...+	3.36e-06	0.11461	0.024659	3.36e-06	intronic	GLRA3		rs192555883
C2	4	175735285	4:175735285:G:A	0.007066	...+	5.2e-06	0.11239	0.024666	5.2e-06	intronic	GLRA3		rs185059719
C2	4	175821839	4:175821839:G:A	0.007275	...+	4.98e-06	0.11362	0.024886	4.98e-06	intergenic	LOC101928551;ADAM29	dist=24724;dist=17670	rs182832809
C2	4	180659401	4:180659401:C:A	0.1638	...+	8.62e-06	-0.024982	0.0056149	8.62e-06	intergenic	LINC01098;LINC00290	dist=1747497;dist=1325842	rs12502245
C2	4	180659927	4:180659927:A:C	0.1643	...+	6.82e-06	-0.025244	0.005611	6.82e-06	intergenic	LINC01098;LINC00290	dist=1748023;dist=1325316	rs17802715
C2	4	180660324	4:180660324:A:G	0.1616	...+	9.46e-06	-0.025017	0.0056482	9.46e-06	intergenic	LINC01098;LINC00290	dist=1748420;dist=1324919	rs62332686
C2	4	180660931	4:180660931:A:C	0.1639	...+	5.9e-06	-0.025512	0.0056317	5.9e-06	intergenic	LINC01098;LINC00290	dist=1749027;dist=1324312	rs17068073
B2	4	185412068	4:185412068:G:A	0.1684	..++	9.26e-06	0.064742	0.014602	9.26e-06	intergenic	IRF2;LINC02427	dist=16364;dist=15546	rs6854508
A2	5	1098067	5:1098067:T:A	0.07821	.++	3.88e-07	0.18412	0.036282	3.88e-07	intronic	SLC12A7		rs76423999
A2	5	15288458	5:15288458:ATC:A	0.388	..+	9.68e-06	-0.10153	0.022949	9.68e-06	intergenic	LINC02149;FBXL7	dist=21790;dist=211829	rs760348495
A2	5	15299065	5:15299065:ATG:A	0.3865	..+	4.53e-06	-0.10791	0.023531	4.53e-06	intergenic	LINC02149;FBXL7	dist=32397;dist=201222	rs749124465
A2	5	15299069	5:15299069:T:A	0.3866	..+	5.84e-06	-0.1062	0.023433	5.84e-06	intergenic	LINC02149;FBXL7	dist=32400;dist=201220	rs201926995
A2	5	15301865	5:15301865:G:A	0.3876	..+	9.83e-06	-0.10141	0.022939	9.83e-06	intergenic	LINC02149;FBXL7	dist=35196;dist=198424	rs2257184
B2	5	35644621	5:35644621:T:C	0.6548	...+	2.28e-06	0.055797	0.011804	2.28e-06	exonic	SPEF2		rs7706444
B2	5	35668036	5:35668036:A:G	0.6547	...+	1.72e-06	0.05711	0.011939	1.72e-06	intronic	SPEF2		rs2172754
B2	5	35677385	5:35677385:A:G	0.7106	...+	7.06e-06	0.058208	0.012959	7.06e-06	intronic	SPEF2		rs6872795
B2	5	35693227	5:35693227:A:C	0.3151	...+	6.11e-07	-0.061249	0.01228	6.11e-07	intronic	SPEF2		rs13179014
B2	5	58460252	5:58460252:C:T	0.00414	...+	8.59e-07	0.57781	0.1174	8.59e-07	intronic	PDE4D		rs185290982
A2	5	64817745	5:64817745:A:G	0.2506	..+	7.65e-06	-0.096122	0.02148	7.65e-06	intronic	CENPK		rs72762424
A2	5	64845427	5:64845427:C:T	0.3252	..+	9.61e-06	-0.08616	0.019468	9.61e-06	intronic	CENPK		rs62369011
A2	5	64858955	5:64858955:A:C	0.3259	..+	8.74e-06	-0.086281	0.019405	8.74e-06	UTR5	CENPK	NM_001349369:c.-8311T>G;NM_001349368:c.-8311T>G;NM_001349367:c.-1617T>G;NM_022145:c.-8221T>G;NM_001267038:c.-8221T>G	rs9791024
A2	5	64859926	5:64859926:T:A	0.6523	..+	4.08e-06	-0.084317	0.018301	4.08e-06	intronic	PPWD1		rs467436
A2	5	64860102	5:64860102:C:T	0.652	..+	5.43e-06	-0.083212	0.018299	5.43e-06	intronic	PPWD1		rs261251
A2	5	64861928	5:64861928:G:A	0.6517	..+	4.94e-06	-0.08352	0.018287	4.94e-06	intronic	PPWD1		rs261248
A2	5	64862202	5:64862202:T:C	0.652	..+	5.1e-06	-0.083395	0.018286	5.1e-06	intronic	PPWD1		rs261247
A2	5	64862812	5:64862812:A:G	0.652	..+	5.14e-06	-0.083368	0.018287	5.14e-06	intronic	PPWD1		rs669571
A2	5	64863688	5:64863688:T:C	0.6521	..+	4.45e-06	-0.083919	0.018285	4.45e-06	intronic	PPWD1		rs467362
A2	5	64863832	5:64863832:T:G	0.6521	..+	4.11e-06	-0.084226	0.018287	4.11e-06	intronic	PPWD1		rs460262
A2	5	64864224	5:64864224:G:A	0.652	..+	4.38e-06	-0.08398	0.018286	4.38e-06	intronic	PPWD1		rs154950
A2	5	64864657	5:64864657:A:C	0.652	..+	4.19e-06	-0.084144	0.018286	4.19e-06	intronic	PPWD1		rs152063
A2	5	64865068	5:64865068:G:A	0.652	..+	4.4e-06	-0.083928	0.018279	4.4e-06	intronic	PPWD1		rs154951
A2	5	64866594	5:64866594:G:A	0.6525	..+	3.75e-06	-0.085197	0.018423	3.75e-06	intronic	PPWD1		rs36224
A2	5	64869624	5:64869624:T:C	0.6522	..+	4.57e-06	-0.083777	0.018277	4.57e-06	intronic	PPWD1		rs468821
A2	5	64870746	5:64870746:A:G	0.652	..+	4.24e-06	-0.08406	0.018277	4.24e-06	intronic	PPWD1		rs187409
A2	5	64871094	5:64871094:G:A	0.652	..+	4.27e-06	-0.084035	0.018278	4.27e-06	intronic	PPWD1		rs154949
A2	5	64873144	5:64873144:G:A	0.652	..+	3.47e-06	-0.084238	0.018152	3.47e-06	intronic	PPWD1		rs41353
A2	5	64874056	5:64874056:G:T	0.652	..+	3.85e-06	-0.084418	0.018276	3.85e-06	intronic	PPWD1		rs41354
A2	5	64876855	5:64876855:C:T	0.652	..+	4.23e-06	-0.084061	0.018275	4.23e-06	intronic	PPWD1		rs37337
A2	5	64876991	5:64876991:A:T	0.652	..+	4.21e-06	-0.084081	0.018275	4.21e-06	intronic	PPWD1		rs37338
A2	5	64883855	5:64883855:C:A	0.6521	..+	4.43e-06	-0.083894	0.018278	4.43e-06	downstream	PPWD1	dist=479	rs27142
A2	5	64892027	5:64892027:G:A	0.6521	..+	4.41e-06	-0.083908	0.018275	4.41e-06	intronic	TRIM23		rs42882
A2	5	64892611	5:64892611:A:T	0.652	..+	5.1e-06	-0.083349	0.018276	5.1e-06	intronic	TRIM23		rs154859
A2	5	64894448	5:64894448:C:T	0.6521	..+	5.06e-06	-0.083632	0.018331	5.06e-06	intronic	TRIM23		rs259749
A2	5	64898063	5:64898063:C:A	0.6517	..+	4.09e-06	-0.084492	0.018341	4.09e-06	intronic	TRIM23		rs154863
A2	5	64925070	5:64925070:G:A	0.6502	.++	3.58e-06	-0.085051	0.018352	3.58e-06	intronic	SHLD3;TRAPPC13		rs28126
A2	5	64925211	5:64925211:T:G	0.6493	..+	1.96e-06	-0.088445	0.018591	1.96e-06	intronic	SHLD3;TRAPPC13		rs27595
A2	5	64926315	5:64926315:G:A	0.6489	..+	3.08e-06	-0.085454	0.018316	3.08e-06	UTR3	SHLD3	NM_001365341:c.*148G>A	rs27594
A2	5	64928454	5:64928454:T:C	0.6504	.++	3.42e-06	-0.085247	0.018358	3.42e-06	intronic	TRAPPC13		rs468974
A2	5	64928778	5:64928778:T:C	0.6489	..+	3.41e-06	-0.085073	0.018318	3.41e-06	intronic	TRAPPC13		rs469166
A2	5	64930878	5:64930878:C:T	0.6489	..+	3.69e-06	-0.084773	0.018318	3.69e-06	intronic	TRAPPC13		rs37344
A2	5	64933186	5:64933186:C:T	0.6492	..+	3.14e-06	-0.085424	0.018327	3.14e-06	intronic	TRAPPC13		rs468834
A2	5	64934234	5:64934234:T:A	0.6489	..+	3.66e-06	-0.084804	0.018318	3.66e-06	intronic	TRAPPC13		rs154864
A2	5	64936236	5:64936236:T:A	0.6489	..+	3.67e-06	-0.084806	0.018319	3.67e-06	intronic	TRAPPC13		rs152070
A2	5	64936251	5:64936251:C:T	0.6489	..+	3.66e-06	-0.084811	0.018319	3.66e-06	intronic	TRAPPC13		rs149170
A2	5	64936838	5:64936838:A:G	0.649	..+	3.6e-06	-0.084877	0.01832	3.6e-06	intronic	TRAPPC13		rs154867
A2	5	64936870	5:64936870:G:A	0.6489	..+	3.64e-06	-0.084841	0.018319	3.64e-06	intronic	TRAPPC13		rs154868
A2	5	64937203	5:64937203:G:A	0.6489	..+	3.66e-06	-0.08481	0.018319	3.66e-06	intronic	TRAPPC13		rs152071
A2	5	64940630	5:64940630:T:C	0.6507	..+	2.56e-06	-0.087048	0.018509	2.56e-06	intronic	TRAPPC13		rs154869
A2	5	64942684	5:64942684:G:T	0.6483	..+	3.81e-06	-0.084729	0.018333	3.81e-06	intronic	TRAPPC13		rs154956
A2	5	64942799	5:64942799:A:G	0.6489	..+	2.97e-06	-0.085645	0.018328	2.97e-06	intronic	TRAPPC13		rs154955
A2	5	64944822	5:64944822:C:T	0.649	..+	2.73e-06	-0.085971	0.01833	2.73e-06	intronic	TRAPPC13		rs260043
A2	5	64945129	5:64945129:T:C	0.649	..+	2.8e-06	-0.085862	0.018328	2.8e-06	intronic	TRAPPC13		rs260042
A2	5	64945715	5:64945715:A:G	0.6502	..+	1.73e-06	-0.089724	0.018758	1.73e-06	intronic	TRAPPC13		rs467843
A2	5	64946836	5:64946836:G:T	0.6496	..+	4.68e-06	-0.084063	0.01836	4.68e-06	intronic	TRAPPC13		rs154853
A2	5	64947209	5:64947209:G:A	0.6485	..+	4.04e-06	-0.084472	0.018327	4.04e-06	intronic	TRAPPC13		rs154852
A2	5	64947353	5:64947353:G:A	0.6485	..+	3.12e-06	-0.085477	0.018331	3.12e-06	intronic	TRAPPC13		rs152066
A2	5	64947781	5:64947781:T:C	0.6485	..+	3.62e-06	-0.084903	0.018328	3.62e-06	intronic	TRAPPC13		rs154952
A2	5	64948611	5:64948611:A:G	0.6484	..+	3.05e-06	-0.085544	0.018328	3.05e-06	intronic	TRAPPC13		rs27148
A2	5	64949165	5:64949165:G:A	0.6494	.++	4.18e-06	-0.084482	0.018357	4.18e-06	intronic	TRAPPC13		rs259743
A2	5	64950649	5:64950649:T:A	0.6485	..+	4.2e-06	-0.084332	0.018328	4.2e-06	intronic	TRAPPC13		rs27145
A2	5	64951033	5:64951033:T:G	0.6498	.++	2.79e-06	-0.086082	0.018372	2.79e-06	intronic	TRAPPC13		rs27144
A2	5	64952870	5:64952870:T:C	0.6498	..+	3.13e-06	-0.085657	0.018373	3.13e-06	intronic	TRAPPC13		rs42884
A2	5	64954028	5:64954028:G:A	0.6485	..+	3.02e-06	-0.08559	0.018329	3.02e-06	intronic	TRAPPC13		rs27143
A2	5	64954640	5:64954640:A:G	0.6486	..+	3.11e-06	-0.085513	0.018338	3.11e-06	intronic	TRAPPC13		rs37352
B2	5	99124537	5:99124537:C:T	0.00423	...+	7.39e-06	0.35272	0.078697	7.39e-06	intergenic	LINC02113;LOC100133050	dist=210879;dist=590672	rs116830955
C2	5	120110597	5:120110597:T:C	0.00399	...+	8.52e-06	0.26719	0.060021	8.52e-06	intergenic	PRR16;LOC102467226	dist=87572;dist=547648	rs192154870
A2	5	120369695	5:120369695:T:C	0.4461	..+	5.38e-06	0.092974	0.020436	5.38e-06	intergenic	PRR16;LOC102467226	dist=346670;dist=288550	rs7704984
A2	5	130415724	5:130415724:C:T	0.2594	.++	6.86e-06	0.10225	0.022733	6.86e-06	intergenic	CHSY3;HINT1	dist=893397;dist=78996	rs7724066
A2	5	130436440	5:130436440:A:G	0.2559	.++	8.58e-06	0.10325	0.023202	8.58e-06	intergenic	CHSY3;HINT1	dist=914113;dist=58280	rs2901010
B2	5	131758314	5:131758314:A:G	0.8621	.+.+	8.28e-06	-0.063405	0.014223	8.28e-06	ncRNA_intronic	IRF1-AS1		rs2269821
B2	5	131763174	5:131763174:T:C	0.8611	.+++	5.96e-06	-0.064352	0.014212	5.96e-06	ncRNA_intronic	IRF1-AS1		rs4143335
B2	5	131764103	5:131764103:A:G	0.8612	.+++	7.09e-06	-0.063892	0.014227	7.09e-06	ncRNA_intronic	IRF1-AS1		rs725580
C2	5	131911535	5:131911535:A:C	0.005237	...+	4.95e-06	0.18084	0.039599	4.95e-06	exonic	RAD50		rs28903085
B2	5	167734513	5:167734513:T:C	0.1249	+.++	4.78e-06	0.076967	0.016826	4.78e-06	intronic	WWC1		rs12521661
B2	5	172598801	5:172598801:T:G	0.01256	...+	9.21e-06	-0.29482	0.066478	9.21e-06	intergenic	BNIP1;NKX2-5	dist=7411;dist=60311	rs190090693
A2	5	180223327	5:180223327:C:T	0.02533	..+	1.76e-06	0.25536	0.053429	1.76e-06	intronic	MGAT1		rs6869036
A2	5	180224366	5:180224366:C:T	0.01849	..+	4.13e-06	0.32664	0.070937	4.13e-06	intronic	MGAT1		rs139905228
A2	5	180225456	5:180225456:C:T	0.02628	..+	8.61e-06	0.21899	0.049217	8.61e-06	intronic	MGAT1		rs75140777
A2	5	180234198	5:180234198:C:T	0.02481	..+	7.67e-06	0.23647	0.052851	7.67e-06	intronic	MGAT1		rs75851256
A2	5	180236547	5:180236547:T:C	0.01942	..+	9.05e-06	0.2883	0.06495	9.05e-06	UTR5	MGAT1	NM_001364386:c.-16576A>G;NM_001364387:c.-16576A>G;NM_001364377:c.-16576A>G	rs114138357
B2	6	10753875	6:10753875:T:C	0.04944	..++	3.43e-06	0.13046	0.028096	3.43e-06	intronic	TMEM14B		rs9461128
C2	6	20157680	6:20157680:C:T	0.006353	...+	4.62e-06	-0.17674	0.038577	4.62e-06	intronic	MBOAT1		rs145976271
B2	6	29915061	6:29915061:T:C	0.6766	...+	8.6e-06	-0.053538	0.012032	8.6e-06	intergenic	HLA-A;HCG9	dist=1400;dist=27831	rs2248162
B2	6	29922177	6:29922177:G:A	0.6019	...+	6.82e-06	-0.056431	0.012543	6.82e-06	intergenic	HLA-A;HCG9	dist=8516;dist=20715	rs5027912
A2	6	31067268	6:31067268:C:A	0.1694	.++	9.15e-06	-0.10824	0.024399	9.15e-06	intergenic	HCG22;C6orf15	dist=39613;dist=11732	rs2394416
A2	6	31068026	6:31068026:C:A	0.1694	.++	9.08e-06	-0.10828	0.024398	9.08e-06	intergenic	HCG22;C6orf15	dist=40371;dist=10974	rs74992754
B2	6	31071645	6:31071645:C:T	0.09381	...+	8.98e-06	-0.080074	0.018033	8.98e-06	intergenic	HCG22;C6orf15	dist=43990;dist=7355	rs9263600
B2	6	31077614	6:31077614:G:C	0.09365	...+	7.27e-06	-0.080922	0.018041	7.27e-06	intergenic	HCG22;C6orf15	dist=49959;dist=1386	rs11754821
B2	6	31080586	6:31080586:A:G	0.1012	...+	3.73e-06	-0.080573	0.017417	3.73e-06	upstream	C6orf15	dist=234	rs2270190
A2	6	31083107	6:31083107:T:C	0.718	+.+	1.78e-06	-0.10284	0.021527	1.78e-06	UTR3	CDSN	NM_001264:c.*695A>G	rs1042148
A2	6	31083813	6:31083813:T:C	0.718	+.+	3.16e-06	-0.10021	0.021503	3.16e-06	exonic	CDSN		rs3130981
A2	6	31093326	6:31093326:A:G	0.7155	+.+	7.33e-06	-0.095684	0.02134	7.33e-06	intronic	PSORS1C1		rs3094199
A2	6	31093485	6:31093485:A:G	0.715	+.+	5.6e-06	-0.096799	0.021316	5.6e-06	UTR5	PSORS1C1	NM_014068:c.-3925A>G	rs3094197
A2	6	31095294	6:31095294:A:G	0.5175	.++	7.45e-06	-0.083285	0.018589	7.45e-06	intronic	PSORS1C1		rs3131004
A2	6	31095864	6:31095864:G:A	0.7163	+.+	3.17e-06	-0.099527	0.02136	3.17e-06	intronic	PSORS1C1		rs3131005
A2	6	31097183	6:31097183:C:G	0.7137	+.+	7.45e-06	-0.095809	0.021384	7.45e-06	intronic	PSORS1C1		rs3130558
A2	6	31097453	6:31097453:T:G	0.7088	+.+	2.3e-06	-0.099835	0.02113	2.3e-06	intronic	PSORS1C1		rs3130560
A2	6	31098832	6:31098832:G:A	0.7084	+.+	6.03e-06	-0.09548	0.021099	6.03e-06	intronic	PSORS1C1		rs3131009
A2	6	31100768	6:31100768:T:C	0.6961	+.+	3.4e-06	-0.10919	0.023507	3.4e-06	intronic	PSORS1C1		rs3130561
C2	6	31101583	6:31101583:G:A	0.09022	.+.+	8.21e-06	0.033027	0.0074057	8.21e-06	intronic	PSORS1C1		rs4294047
A2	6	31101778	6:31101778:T:C	0.6972	+.+	3.88e-06	-0.10931	0.023671	3.88e-06	intronic	PSORS1C1		rs3130565
C2	6	31102373	6:31102373:C:T	0.08974	.+.+	5.24e-06	0.033851	0.0074316	5.24e-06	intronic	PSORS1C1		rs111243857
C2	6	31106459	6:31106459:C:A	0.1041	.+.+	4.17e-06	0.0314	0.0068222	4.17e-06	exonic	PSORS1C1		rs1265097
B2	6	31109810	6:31109810:G:A	0.2957	+..+	9.89e-06	0.05138	0.011626	9.89e-06	downstream	CCHCR1	dist=406	rs1265087
C2	6	31109946	6:31109946:T:A	0.298	...+	5.11e-06	0.025808	0.0056595	5.11e-06	downstream	CCHCR1	dist=270	rs2523834
C2	6	31113940	6:31113940:T:C	0.2983	.+.+	9.92e-06	0.020919	0.004734	9.92e-06	intronic	CCHCR1		rs746646
B2	6	31114182	6:31114182:A:G	0.2953	+..+	9.86e-06	0.051433	0.011636	9.86e-06	intronic	CCHCR1		rs746647
C2	6	31114182	6:31114182:A:G	0.2983	.+.+	9.21e-06	0.020989	0.0047327	9.21e-06	intronic	CCHCR1		rs746647
C2	6	31115700	6:31115700:A:G	0.2982	.+.+	9.59e-06	0.020952	0.0047336	9.59e-06	intronic	CCHCR1		rs1265069
C2	6	31116142	6:31116142:G:A	0.2982	.+.+	9.95e-06	0.020914	0.0047336	9.95e-06	intronic	CCHCR1		rs1265067
B2	6	31117188	6:31117188:C:T	0.2953	+..+	8.77e-06	0.051727	0.011636	8.77e-06	intronic	CCHCR1		rs1265114
C2	6	31117188	6:31117188:C:T	0.2982	.+.+	8.04e-06	0.021129	0.0047331	8.04e-06	intronic	CCHCR1		rs1265114
B2	6	31118019	6:31118019:T:C	0.2952	+..+	6.74e-06	0.052403	0.01164	6.74e-06	intronic	CCHCR1		rs1265112
C2	6	31118019	6:31118019:T:C	0.2982	.+.+	8.78e-06	0.021041	0.0047336	8.78e-06	intronic	CCHCR1		rs1265112
A2	6	31118942	6:31118942:T:C	0.3124	+.+	6.14e-06	0.090739	0.020069	6.14e-06	intronic	CCHCR1		rs2517985
B2	6	31118942	6:31118942:T:C	0.2952	++.+	1.04e-06	0.056709	0.011609	1.04e-06	intronic	CCHCR1		rs2517985
C2	6	31118942	6:31118942:T:C	0.2982	.+.+	3.9e-06	0.021844	0.0047315	3.9e-06	intronic	CCHCR1		rs2517985
B2	6	31119380	6:31119380:G:A	0.2953	++.+	1.57e-06	0.055838	0.011626	1.57e-06	intronic	CCHCR1		rs1265111
C2	6	31119380	6:31119380:G:A	0.2982	.+.+	4.29e-06	0.021762	0.0047341	4.29e-06	intronic	CCHCR1		rs1265111
C2	6	31121958	6:31121958:C:G	0.08495	.+..	3.99e-08	0.039119	0.0076718	3.41e-07	intronic	CCHCR1		rs72856713
C2	6	31123359	6:31123359:C:G	0.07358	.+.+	2.63e-06	0.046155	0.0098245	2.63e-06	intronic	CCHCR1		rs113129896
B2	6	31146340	6:31146340:C:T	0.08703	.+.+	8.79e-06	0.081976	0.018443	8.79e-06	ncRNA_intronic	PSORS1C3		rs17197276
B2	6	31149228	6:31149228:G:A	0.07573	...+	3.87e-06	0.086541	0.018739	3.87e-06	ncRNA_intronic	PSORS1C3		rs111748703
C2	6	31149228	6:31149228:G:A	0.07672	.+.+	3.54e-06	0.036237	0.0078148	3.54e-06	ncRNA_intronic	PSORS1C3		rs111748703
A2	6	31150435	6:31150435:A:G	0.7527	+.+	9.14e-06	-0.099824	0.0225	9.14e-06	ncRNA_intronic	PSORS1C3		rs1128175
B2	6	31153548	6:31153548:C:T	0.08712	.+.+	9.22e-06	0.081779	0.018441	9.22e-06	ncRNA_intronic	PSORS1C3		rs113379855
B2	6	31154814	6:31154814:A:C	0.08714	.+.+	9.2e-06	0.081813	0.018447	9.2e-06	upstream	PSORS1C3	dist=720	rs112434986
B2	6	31159581	6:31159581:G:A	0.08712	.+.+	9.63e-06	0.084005	0.018982	9.63e-06	intergenic	PSORS1C3;HCG27	dist=5487;dist=5956	rs150765547
B2	6	31177658	6:31177658:T:C	0.4663	.+.+	6.34e-06	-0.048107	0.010655	6.34e-06	intergenic	HCG27;HLA-C	dist=5913;dist=58868	rs9501520
C2	6	31177740	6:31177740:A:G	0.4671	...+	4.91e-06	-0.022737	0.0049766	4.91e-06	intergenic	HCG27;HLA-C	dist=5995;dist=58786	rs9501521
B2	6	31177874	6:31177874:C:T	0.4685	.+.+	8.22e-06	-0.047476	0.010646	8.22e-06	intergenic	HCG27;HLA-C	dist=6129;dist=58652	rs28744251
C2	6	31178194	6:31178194:C:T	0.4618	...+	3.52e-06	-0.023663	0.0051023	3.52e-06	intergenic	HCG27;HLA-C	dist=6449;dist=58332	rs17197630
C2	6	31178198	6:31178198:G:C	0.4618	...+	3.78e-06	-0.023597	0.0051039	3.78e-06	intergenic	HCG27;HLA-C	dist=6453;dist=58328	rs17191272
B2	6	31178279	6:31178279:T:C	0.4684	.+.+	5.93e-06	-0.048247	0.010653	5.93e-06	intergenic	HCG27;HLA-C	dist=6534;dist=58247	rs17197637
B2	6	31178448	6:31178448:G:A	0.4685	.+.+	4.45e-06	-0.048881	0.010652	4.45e-06	intergenic	HCG27;HLA-C	dist=6703;dist=58078	rs17191321
B2	6	31178465	6:31178465:A:C	0.4685	.+.+	4.44e-06	-0.048796	0.010632	4.44e-06	intergenic	HCG27;HLA-C	dist=6720;dist=58061	rs17197665
B2	6	31178515	6:31178515:C:T	0.4681	.+.+	4.28e-06	-0.04899	0.010656	4.28e-06	intergenic	HCG27;HLA-C	dist=6770;dist=58011	rs17197679
C2	6	31182682	6:31182682:C:A	0.08581	.+++	8.25e-06	0.034103	0.007649	8.25e-06	intergenic	HCG27;HLA-C	dist=10937;dist=53844	rs72863820
B2	6	31185810	6:31185810:T:G	0.4684	.+.+	3.34e-06	-0.049507	0.01065	3.34e-06	intergenic	HCG27;HLA-C	dist=14065;dist=50716	rs9501089
C2	6	31187338	6:31187338:G:C	0.08583	.+.+	9.33e-06	0.033901	0.0076489	9.33e-06	intergenic	HCG27;HLA-C	dist=15593;dist=49188	rs72863826
B2	6	31189541	6:31189541:G:A	0.07587	.+.+	7.02e-06	0.086525	0.019257	7.02e-06	intergenic	HCG27;HLA-C	dist=17796;dist=46985	rs72863830
C2	6	31189541	6:31189541:G:A	0.07676	.+.+	3.17e-06	0.036659	0.0078673	3.17e-06	intergenic	HCG27;HLA-C	dist=17796;dist=46985	rs72863830
B2	6	31232543	6:31232543:C:T	0.1651	+..+	4.92e-06	-0.06401	0.014012	4.92e-06	intergenic	HCG27;HLA-C	dist=60798;dist=3983	rs2844623
B2	6	31235598	6:31235598:G:C	0.2367	+..+	9.73e-06	-0.054524	0.012327	9.73e-06	downstream	HLA-C	dist=928	rs2524101
C2	6	31255762	6:31255762:A:C	0.08649	.+.+	7.75e-06	0.034284	0.0076665	7.75e-06	intergenic	HLA-C;LINC02571	dist=15849;dist=5923	rs28577989
B2	6	31269348	6:31269348:A:G	0.2382	...+	3.76e-06	-0.057004	0.012327	3.76e-06	ncRNA_exonic	LINC02571		rs3915971
B2	6	31270084	6:31270084:A:G	0.2874	.+.+	8.31e-07	-0.057668	0.011702	8.31e-07	upstream	LINC02571	dist=670	rs1111462
B2	6	31270530	6:31270530:A:G	0.2813	...+	2.25e-06	-0.054892	0.011605	2.25e-06	intergenic	LINC02571;HLA-B	dist=1116;dist=51122	rs9264804
B2	6	31274027	6:31274027:C:T	0.4987	...+	3.09e-06	-0.049762	0.010668	3.09e-06	intergenic	LINC02571;HLA-B	dist=4613;dist=47625	rs1634761
B2	6	31316079	6:31316079:A:C	0.2741	...+	4.97e-06	-0.053668	0.011753	4.97e-06	intergenic	LINC02571;HLA-B	dist=46665;dist=5573	rs9265981
A2	6	31343227	6:31343227:G:A	0.6046	+.+	8.31e-06	-0.084458	0.01895	8.31e-06	intergenic	HLA-B;MICA-AS1	dist=18271;dist=18839	rs6905201
B2	6	31349844	6:31349844:A:G	0.07752	.+.+	6.48e-06	0.084934	0.018832	6.48e-06	intergenic	HLA-B;MICA-AS1	dist=24888;dist=12222	rs9295987
A2	6	31428967	6:31428967:G:A	0.7275	..+	4.67e-06	-0.10919	0.023846	4.67e-06	intergenic	LINC01149;HCP5	dist=14217;dist=1990	rs2596472
B2	6	32110670	6:32110670:G:T	0.007415	+..+	8.53e-06	-0.26397	0.059299	8.53e-06	intergenic	FKBPL;PRRT1	dist=12605;dist=5466	rs138389328
B2	6	32395641	6:32395641:T:C	0.04899	...+	9.98e-07	0.095134	0.019446	9.98e-07	intergenic	TSBP1-AS1;HLA-DRA	dist=20135;dist=12023	rs9268576
B2	6	32405044	6:32405044:G:C	0.03881	..++	1.93e-06	0.10373	0.02179	1.93e-06	intergenic	TSBP1-AS1;HLA-DRA	dist=29538;dist=2620	rs9268626
B2	6	32432340	6:32432340:T:C	0.03986	..++	5.71e-06	0.0989	0.021799	5.71e-06	intergenic	HLA-DRA;HLA-DRB5	dist=19517;dist=52790	rs9268909
A2	6	32585967	6:32585967:A:G	0.4495	+++	7.56e-06	-0.083075	0.018554	7.56e-06	intergenic	HLA-DRB1;HLA-DQA1	dist=28354;dist=19216	rs3104412
A2	6	32636844	6:32636844:T:C	0.4626	+.+	9.44e-06	-0.082699	0.01867	9.44e-06	intergenic	HLA-DQB1;HLA-DQA2	dist=2410;dist=72324	rs9274685
A2	6	32637016	6:32637016:A:G	0.4673	+.+	1.87e-06	-0.088987	0.018668	1.87e-06	intergenic	HLA-DQB1;HLA-DQA2	dist=2582;dist=72152	rs9274697
A2	6	32637095	6:32637095:A:C	0.4626	+.+	9.59e-06	-0.082643	0.018671	9.59e-06	intergenic	HLA-DQB1;HLA-DQA2	dist=2661;dist=72073	rs9274698
A2	6	32637593	6:32637593:C:G	0.4626	+.+	9.41e-06	-0.082704	0.018668	9.41e-06	intergenic	HLA-DQB1;HLA-DQA2	dist=3159;dist=71575	rs9274726
A2	6	32648773	6:32648773:T:C	0.2276	.++	3.95e-06	-0.096023	0.020811	3.95e-06	intergenic	HLA-DQB1;HLA-DQA2	dist=14339;dist=60395	rs28746904
A2	6	32648842	6:32648842:C:T	0.2277	.++	3.48e-06	-0.096369	0.020768	3.48e-06	intergenic	HLA-DQB1;HLA-DQA2	dist=14408;dist=60326	rs28746905
A2	6	32648863	6:32648863:G:A	0.2277	.++	3.45e-06	-0.096406	0.020767	3.45e-06	intergenic	HLA-DQB1;HLA-DQA2	dist=14429;dist=60305	rs28746906
A2	6	32649127	6:32649127:A:G	0.2276	+++	2.35e-06	-0.098097	0.020779	2.35e-06	intergenic	HLA-DQB1;HLA-DQA2	dist=14693;dist=60041	rs28746910
A2	6	32649274	6:32649274:G:T	0.2277	.++	3.34e-06	-0.096528	0.020764	3.34e-06	intergenic	HLA-DQB1;HLA-DQA2	dist=14840;dist=59894	rs28891485
A2	6	32649451	6:32649451:A:G	0.2278	.++	3.48e-06	-0.096341	0.020763	3.48e-06	intergenic	HLA-DQB1;HLA-DQA2	dist=15017;dist=59717	rs28746912
A2	6	32649579	6:32649579:G:A	0.2278	.++	3.63e-06	-0.096161	0.020762	3.63e-06	intergenic	HLA-DQB1;HLA-DQA2	dist=15145;dist=59589	rs28746916
A2	6	32649854	6:32649854:G:A	0.2277	.++	4.93e-06	-0.094952	0.020787	4.93e-06	intergenic	HLA-DQB1;HLA-DQA2	dist=15420;dist=59314	rs28746924
A2	6	32650217	6:32650217:T:A	0.2278	.++	3.54e-06	-0.096262	0.020762	3.54e-06	intergenic	HLA-DQB1;HLA-DQA2	dist=15783;dist=58951	rs28746932
A2	6	32650648	6:32650648:A:G	0.2276	.++	3.99e-06	-0.095742	0.02076	3.99e-06	intergenic	HLA-DQB1;HLA-DQA2	dist=16214;dist=58520	rs17212062
A2	6	32650809	6:32650809:C:T	0.2277	.++	4.01e-06	-0.095718	0.020759	4.01e-06	intergenic	HLA-DQB1;HLA-DQA2	dist=16375;dist=58359	rs17212090
A2	6	32651265	6:32651265:T:C	0.2275	.++	4.49e-06	-0.095257	0.020766	4.49e-06	intergenic	HLA-DQB1;HLA-DQA2	dist=16831;dist=57903	rs17205851
A2	6	32651297	6:32651297:T:C	0.2277	.++	4.52e-06	-0.095214	0.020762	4.52e-06	intergenic	HLA-DQB1;HLA-DQA2	dist=16863;dist=57871	rs17205858
A2	6	32652026	6:32652026:C:A	0.2278	.++	3.04e-06	-0.097766	0.020944	3.04e-06	intergenic	HLA-DQB1;HLA-DQA2	dist=17592;dist=57142	rs17212336
A2	6	32652050	6:32652050:A:G	0.2277	.++	2.49e-06	-0.097945	0.0208	2.49e-06	intergenic	HLA-DQB1;HLA-DQA2	dist=17616;dist=57118	rs17205998
A2	6	32652069	6:32652069:A:G	0.2277	.++	2.55e-06	-0.097822	0.020795	2.55e-06	intergenic	HLA-DQB1;HLA-DQA2	dist=17635;dist=57099	rs17206005
A2	6	32652077	6:32652077:A:C	0.2277	.++	2.65e-06	-0.097643	0.020792	2.65e-06	intergenic	HLA-DQB1;HLA-DQA2	dist=17643;dist=57091	rs17206012
A2	6	32652147	6:32652147:A:G	0.2277	.++	3.24e-06	-0.097242	0.020889	3.24e-06	intergenic	HLA-DQB1;HLA-DQA2	dist=17713;dist=57021	rs17212343
A2	6	32652826	6:32652826:A:C	0.2277	.++	3.97e-06	-0.09923	0.021511	3.97e-06	intergenic	HLA-DQB1;HLA-DQA2	dist=18392;dist=56342	rs28746954
A2	6	32652979	6:32652979:C:A	0.2276	.++	3.37e-06	-0.096487	0.020764	3.37e-06	intergenic	HLA-DQB1;HLA-DQA2	dist=18545;dist=56189	rs28746962
A2	6	32653083	6:32653083:C:G	0.2272	+++	6.59e-06	-0.093656	0.020782	6.59e-06	intergenic	HLA-DQB1;HLA-DQA2	dist=18649;dist=56085	rs28746964
A2	6	32653136	6:32653136:A:G	0.2173	+++	1.33e-07	-0.11448	0.021705	1.33e-07	intergenic	HLA-DQB1;HLA-DQA2	dist=18702;dist=56032	rs28746965
A2	6	32653145	6:32653145:A:C	0.2276	+++	2.11e-06	-0.098537	0.020779	2.11e-06	intergenic	HLA-DQB1;HLA-DQA2	dist=18711;dist=56023	rs28746966
A2	6	32653231	6:32653231:T:C	0.2276	+++	1.99e-06	-0.098818	0.020782	1.99e-06	intergenic	HLA-DQB1;HLA-DQA2	dist=18797;dist=55937	rs28746967
A2	6	32653247	6:32653247:C:T	0.2269	+++	2.03e-06	-0.10029	0.021112	2.03e-06	intergenic	HLA-DQB1;HLA-DQA2	dist=18813;dist=55921	rs28746968
A2	6	32653703	6:32653703:G:A	0.2505	.++	8.03e-06	-0.095212	0.021327	8.03e-06	intergenic	HLA-DQB1;HLA-DQA2	dist=19269;dist=55465	rs28746982
A2	6	32653903	6:32653903:A:G	0.215	+++	2.75e-06	-0.099949	0.021318	2.75e-06	intergenic	HLA-DQB1;HLA-DQA2	dist=19469;dist=55265	rs28746990
A2	6	32654596	6:32654596:G:A	0.2275	+++	2.06e-06	-0.098597	0.020768	2.06e-06	intergenic	HLA-DQB1;HLA-DQA2	dist=20162;dist=54572	rs28747013
A2	6	32654658	6:32654658:T:C	0.2276	+++	2.18e-06	-0.098349	0.020767	2.18e-06	intergenic	HLA-DQB1;HLA-DQA2	dist=20224;dist=54510	rs28747014
A2	6	32654673	6:32654673:C:T	0.2276	+++	2.16e-06	-0.098392	0.020768	2.16e-06	intergenic	HLA-DQB1;HLA-DQA2	dist=20239;dist=54495	rs28747015
A2	6	32654977	6:32654977:C:G	0.2276	.++	3.93e-06	-0.096367	0.020881	3.93e-06	intergenic	HLA-DQB1;HLA-DQA2	dist=20543;dist=54191	rs28747027
A2	6	32654989	6:32654989:C:T	0.2276	+++	2.27e-06	-0.098191	0.020768	2.27e-06	intergenic	HLA-DQB1;HLA-DQA2	dist=20555;dist=54179	rs28747028
A2	6	32655104	6:32655104:T:A	0.2272	.++	2.45e-06	-0.099474	0.021111	2.45e-06	intergenic	HLA-DQB1;HLA-DQA2	dist=20670;dist=54064	rs28747030
A2	6	32655125	6:32655125:T:A	0.2276	+++	2.37e-06	-0.098005	0.020769	2.37e-06	intergenic	HLA-DQB1;HLA-DQA2	dist=20691;dist=54043	rs28747031
A2	6	32655180	6:32655180:T:C	0.2276	+++	2.15e-06	-0.098415	0.020768	2.15e-06	intergenic	HLA-DQB1;HLA-DQA2	dist=20746;dist=53988	rs28747032
A2	6	32655213	6:32655213:T:C	0.2276	+++	2.31e-06	-0.098122	0.020768	2.31e-06	intergenic	HLA-DQB1;HLA-DQA2	dist=20779;dist=53955	rs28747033
A2	6	32655257	6:32655257:C:T	0.2276	+++	2.3e-06	-0.098124	0.020767	2.3e-06	intergenic	HLA-DQB1;HLA-DQA2	dist=20823;dist=53911	rs28747034
A2	6	32655368	6:32655368:C:A	0.2276	+++	2.28e-06	-0.098166	0.020767	2.28e-06	intergenic	HLA-DQB1;HLA-DQA2	dist=20934;dist=53800	rs28747038
A2	6	32655508	6:32655508:A:G	0.2265	+++	3.55e-06	-0.098168	0.021174	3.55e-06	intergenic	HLA-DQB1;HLA-DQA2	dist=21074;dist=53660	rs28747043
A2	6	32655578	6:32655578:C:T	0.2499	.++	5.01e-06	-0.097345	0.021328	5.01e-06	intergenic	HLA-DQB1;HLA-DQA2	dist=21144;dist=53590	rs28747047
A2	6	32656544	6:32656544:A:G	0.251	+++	1.51e-06	-0.10308	0.021429	1.51e-06	intergenic	HLA-DQB1;HLA-DQA2	dist=22110;dist=52624	rs28747056
A2	6	32656975	6:32656975:C:A	0.2277	+++	1.81e-06	-0.09929	0.020801	1.81e-06	intergenic	HLA-DQB1;HLA-DQA2	dist=22541;dist=52193	rs9391891
A2	6	32656983	6:32656983:T:A	0.2277	+++	1.92e-06	-0.099012	0.020794	1.92e-06	intergenic	HLA-DQB1;HLA-DQA2	dist=22549;dist=52185	rs9378274
A2	6	32657020	6:32657020:C:G	0.2278	+++	1.97e-06	-0.098788	0.020768	1.97e-06	intergenic	HLA-DQB1;HLA-DQA2	dist=22586;dist=52148	rs9405042
A2	6	32657257	6:32657257:G:T	0.2278	+++	1.82e-06	-0.099132	0.020772	1.82e-06	intergenic	HLA-DQB1;HLA-DQA2	dist=22823;dist=51911	rs4570006
A2	6	32657334	6:32657334:T:A	0.2278	+++	1.97e-06	-0.098798	0.02077	1.97e-06	intergenic	HLA-DQB1;HLA-DQA2	dist=22900;dist=51834	rs4538747
A2	6	32657681	6:32657681:A:G	0.2278	+++	1.94e-06	-0.098855	0.020771	1.94e-06	intergenic	HLA-DQB1;HLA-DQA2	dist=23247;dist=51487	rs9405119
A2	6	32658211	6:32658211:T:C	0.2742	.++	2.49e-06	-0.095796	0.020343	2.49e-06	intergenic	HLA-DQB1;HLA-DQA2	dist=23777;dist=50957	rs9469219
A2	6	32662559	6:32662559:C:A	0.3791	+++	9.52e-07	-0.093896	0.019157	9.52e-07	intergenic	HLA-DQB1;HLA-DQA2	dist=28125;dist=46609	rs9275273
A2	6	32663986	6:32663986:C:G	0.3656	+.+	7.09e-06	-0.085674	0.019077	7.09e-06	intergenic	HLA-DQB1;HLA-DQA2	dist=29552;dist=45182	rs6457619
A2	6	32664163	6:32664163:A:C	0.3656	+.+	7.17e-06	-0.08562	0.019075	7.17e-06	intergenic	HLA-DQB1;HLA-DQA2	dist=29729;dist=45005	rs6457622
A2	6	32664675	6:32664675:A:G	0.3656	+.+	6.97e-06	-0.085745	0.019078	6.97e-06	intergenic	HLA-DQB1;HLA-DQA2	dist=30241;dist=44493	rs2894380
A2	6	32673899	6:32673899:C:T	0.2279	.++	1.89e-06	-0.098962	0.020768	1.89e-06	intergenic	HLA-DQB1;HLA-DQA2	dist=39465;dist=35269	rs28772280
A2	6	32674380	6:32674380:G:T	0.2278	.++	1.76e-06	-0.099261	0.020771	1.76e-06	intergenic	HLA-DQB1;HLA-DQA2	dist=39946;dist=34788	rs28772285
A2	6	32674400	6:32674400:T:C	0.2279	.++	2e-06	-0.098729	0.020771	2e-06	intergenic	HLA-DQB1;HLA-DQA2	dist=39966;dist=34768	rs28772287
C2	6	33025174	6:33025174:C:G	0.1894	..++	2.54e-06	0.02462	0.0052334	2.54e-06	intergenic	HLA-DOA;HLA-DPA1	dist=47806;dist=7172	rs9380335
C2	6	33025671	6:33025671:C:G	0.1894	..++	2.19e-06	0.02477	0.0052314	2.19e-06	intergenic	HLA-DOA;HLA-DPA1	dist=48303;dist=6675	rs4604307
C2	6	33025824	6:33025824:C:A	0.32	..++	9.31e-06	0.019972	0.0045056	9.31e-06	intergenic	HLA-DOA;HLA-DPA1	dist=48456;dist=6522	rs5025825
C2	6	33026084	6:33026084:G:A	0.1891	..++	1.21e-06	0.025639	0.0052829	1.21e-06	intergenic	HLA-DOA;HLA-DPA1	dist=48716;dist=6262	rs7742205
C2	6	33026087	6:33026087:C:G	0.1891	..++	1.28e-06	0.025577	0.0052815	1.28e-06	intergenic	HLA-DOA;HLA-DPA1	dist=48719;dist=6259	rs7741912
C2	6	33026169	6:33026169:G:A	0.189	..++	1.6e-06	0.025361	0.0052854	1.6e-06	intergenic	HLA-DOA;HLA-DPA1	dist=48801;dist=6177	rs2894313
C2	6	33026189	6:33026189:C:T	0.1901	..++	8.93e-06	0.026712	0.0060141	8.93e-06	intergenic	HLA-DOA;HLA-DPA1	dist=48821;dist=6157	rs2894314
C2	6	33026196	6:33026196:G:A	0.1901	..++	8.25e-06	0.026814	0.0060141	8.25e-06	intergenic	HLA-DOA;HLA-DPA1	dist=48828;dist=6150	rs2894315
C2	6	33026246	6:33026246:A:G	0.1889	..++	1.51e-06	0.025462	0.0052934	1.51e-06	intergenic	HLA-DOA;HLA-DPA1	dist=48878;dist=6100	rs2395309
C2	6	33026316	6:33026316:C:T	0.1892	..++	1.51e-06	0.025398	0.0052797	1.51e-06	intergenic	HLA-DOA;HLA-DPA1	dist=48948;dist=6030	rs2395310
C2	6	33026423	6:33026423:C:T	0.1894	..++	1.25e-06	0.025597	0.0052801	1.25e-06	intergenic	HLA-DOA;HLA-DPA1	dist=49055;dist=5923	rs73415237
C2	6	33026517	6:33026517:C:T	0.1887	..++	1.83e-06	0.025244	0.0052908	1.83e-06	intergenic	HLA-DOA;HLA-DPA1	dist=49149;dist=5829	rs67632751
C2	6	33026553	6:33026553:G:A	0.1887	..++	1.7e-06	0.025335	0.0052929	1.7e-06	intergenic	HLA-DOA;HLA-DPA1	dist=49185;dist=5793	rs34937821
C2	6	33026604	6:33026604:C:T	0.1894	..++	2.08e-06	0.025067	0.0052827	2.08e-06	intergenic	HLA-DOA;HLA-DPA1	dist=49236;dist=5742	rs34687999
C2	6	33026606	6:33026606:A:G	0.1894	..++	2.01e-06	0.025107	0.0052827	2.01e-06	intergenic	HLA-DOA;HLA-DPA1	dist=49238;dist=5740	rs35593095
C2	6	33026673	6:33026673:G:T	0.1886	..++	1.26e-06	0.02576	0.0053164	1.26e-06	intergenic	HLA-DOA;HLA-DPA1	dist=49305;dist=5673	rs72873920
C2	6	33028830	6:33028830:C:T	0.1993	..++	7.97e-07	0.026383	0.005345	7.97e-07	intergenic	HLA-DOA;HLA-DPA1	dist=51462;dist=3516	rs67047708
C2	6	33028988	6:33028988:T:C	0.1884	..++	6.09e-07	0.026358	0.0052838	6.09e-07	intergenic	HLA-DOA;HLA-DPA1	dist=51620;dist=3358	rs66720176
C2	6	33029009	6:33029009:A:G	0.188	..++	8.34e-07	0.025952	0.0052671	8.34e-07	intergenic	HLA-DOA;HLA-DPA1	dist=51641;dist=3337	rs66780929
C2	6	33029125	6:33029125:G:A	0.1952	..++	9.31e-07	0.026642	0.0054308	9.31e-07	intergenic	HLA-DOA;HLA-DPA1	dist=51757;dist=3221	rs72873924
C2	6	33029137	6:33029137:C:T	0.1999	+.++	6.07e-06	0.027938	0.0061758	6.07e-06	intergenic	HLA-DOA;HLA-DPA1	dist=51769;dist=3209	rs73738013
C2	6	33029148	6:33029148:T:C	0.2077	..++	3.41e-06	0.028729	0.0061855	3.41e-06	intergenic	HLA-DOA;HLA-DPA1	dist=51780;dist=3198	rs9885608
C2	6	33029205	6:33029205:C:T	0.1847	..++	5.09e-07	0.028148	0.0056041	5.09e-07	intergenic	HLA-DOA;HLA-DPA1	dist=51837;dist=3141	rs73415247
C2	6	33029223	6:33029223:C:T	0.2016	..++	8.47e-06	0.027202	0.0061086	8.47e-06	intergenic	HLA-DOA;HLA-DPA1	dist=51855;dist=3123	rs74377428
C2	6	33029255	6:33029255:G:T	0.1885	..++	1.33e-06	0.025441	0.0052622	1.33e-06	intergenic	HLA-DOA;HLA-DPA1	dist=51887;dist=3091	rs72873927
C2	6	33029276	6:33029276:T:C	0.1884	..++	1.03e-06	0.025708	0.0052618	1.03e-06	intergenic	HLA-DOA;HLA-DPA1	dist=51908;dist=3070	rs67022713
C2	6	33029326	6:33029326:T:A	0.1888	..++	1.26e-06	0.025474	0.0052562	1.26e-06	intergenic	HLA-DOA;HLA-DPA1	dist=51958;dist=3020	rs72873929
C2	6	33029384	6:33029384:C:T	0.188	..++	5.28e-06	0.027648	0.0060722	5.28e-06	intergenic	HLA-DOA;HLA-DPA1	dist=52016;dist=2962	rs114390018
C2	6	33029385	6:33029385:A:G	0.188	..++	5.05e-06	0.027703	0.0060719	5.05e-06	intergenic	HLA-DOA;HLA-DPA1	dist=52017;dist=2961	rs116916694
C2	6	33029392	6:33029392:T:C	0.188	..++	4.74e-06	0.027783	0.0060715	4.74e-06	intergenic	HLA-DOA;HLA-DPA1	dist=52024;dist=2954	rs111509059
C2	6	33029409	6:33029409:T:G	0.1733	..++	5.47e-06	0.025249	0.0055542	5.47e-06	intergenic	HLA-DOA;HLA-DPA1	dist=52041;dist=2937	rs67475104
C2	6	33029456	6:33029456:G:A	0.1898	..++	3.5e-06	0.028158	0.0060699	3.5e-06	intergenic	HLA-DOA;HLA-DPA1	dist=52088;dist=2890	rs72873931
C2	6	33029460	6:33029460:A:G	0.1894	..++	4.8e-06	0.02764	0.006044	4.8e-06	intergenic	HLA-DOA;HLA-DPA1	dist=52092;dist=2886	rs72873932
C2	6	33029491	6:33029491:G:A	0.1887	..++	2.89e-06	0.028488	0.0060887	2.89e-06	intergenic	HLA-DOA;HLA-DPA1	dist=52123;dist=2855	rs72873933
C2	6	33029506	6:33029506:A:G	0.1849	..++	1.89e-07	0.027794	0.0053346	1.89e-07	intergenic	HLA-DOA;HLA-DPA1	dist=52138;dist=2840	rs112752977
C2	6	33029511	6:33029511:G:A	0.1867	..++	5.01e-06	0.027985	0.0061309	5.01e-06	intergenic	HLA-DOA;HLA-DPA1	dist=52143;dist=2835	rs113637139
C2	6	33029514	6:33029514:T:G	0.1872	..++	5.47e-06	0.027843	0.0061251	5.47e-06	intergenic	HLA-DOA;HLA-DPA1	dist=52146;dist=2832	rs113457518
C2	6	33029599	6:33029599:G:A	0.1948	..++	1.7e-06	0.0254	0.0053067	1.7e-06	intergenic	HLA-DOA;HLA-DPA1	dist=52231;dist=2747	rs59342333
C2	6	33029639	6:33029639:C:A	0.1887	..++	1.48e-06	0.025273	0.0052507	1.48e-06	intergenic	HLA-DOA;HLA-DPA1	dist=52271;dist=2707	rs60461436
C2	6	33029668	6:33029668:C:T	0.1885	..++	2.01e-06	0.024987	0.0052573	2.01e-06	intergenic	HLA-DOA;HLA-DPA1	dist=52300;dist=2678	rs59423236
C2	6	33029729	6:33029729:G:A	0.1947	..++	8.05e-07	0.025942	0.0052577	8.05e-07	intergenic	HLA-DOA;HLA-DPA1	dist=52361;dist=2617	rs6923131
C2	6	33029775	6:33029775:A:G	0.1897	..++	7.95e-06	0.026948	0.0060333	7.95e-06	intergenic	HLA-DOA;HLA-DPA1	dist=52407;dist=2571	rs72873934
C2	6	33029776	6:33029776:G:C	0.1903	..++	6.24e-06	0.027259	0.0060332	6.24e-06	intergenic	HLA-DOA;HLA-DPA1	dist=52408;dist=2570	rs72873935
C2	6	33029827	6:33029827:G:C	0.1894	..++	1.96e-06	0.024883	0.0052302	1.96e-06	intergenic	HLA-DOA;HLA-DPA1	dist=52459;dist=2519	rs55950816
C2	6	33029925	6:33029925:A:G	0.1889	..++	9.5e-07	0.025811	0.0052658	9.5e-07	intergenic	HLA-DOA;HLA-DPA1	dist=52557;dist=2421	rs116108798
C2	6	33030099	6:33030099:G:A	0.1997	..++	2.45e-06	0.024851	0.0052735	2.45e-06	intergenic	HLA-DOA;HLA-DPA1	dist=52731;dist=2247	rs56348503
C2	6	33030218	6:33030218:C:T	0.1992	..++	2.08e-06	0.0251	0.0052893	2.08e-06	intergenic	HLA-DOA;HLA-DPA1	dist=52850;dist=2128	rs55814661
C2	6	33030261	6:33030261:C:T	0.1967	..++	8.57e-07	0.026461	0.005376	8.57e-07	intergenic	HLA-DOA;HLA-DPA1	dist=52893;dist=2085	rs55920303
C2	6	33030441	6:33030441:C:A	0.2033	..++	2.85e-07	0.027706	0.0053974	2.85e-07	intergenic	HLA-DOA;HLA-DPA1	dist=53073;dist=1905	rs9469325
C2	6	33030449	6:33030449:T:C	0.201	..++	9.64e-06	0.02712	0.0061288	9.64e-06	intergenic	HLA-DOA;HLA-DPA1	dist=53081;dist=1897	rs72873936
C2	6	33030470	6:33030470:G:T	0.1988	..++	9.7e-07	0.026245	0.0053587	9.7e-07	intergenic	HLA-DOA;HLA-DPA1	dist=53102;dist=1876	rs67408908
C2	6	33030484	6:33030484:T:A	0.199	..++	1.01e-06	0.026179	0.005354	1.01e-06	intergenic	HLA-DOA;HLA-DPA1	dist=53116;dist=1862	rs66468857
C2	6	33030511	6:33030511:C:G	0.2045	..++	6.33e-06	0.024077	0.0053324	6.33e-06	intergenic	HLA-DOA;HLA-DPA1	dist=53143;dist=1835	rs67396419
C2	6	33030585	6:33030585:C:T	0.1885	..++	1.76e-06	0.02509	0.0052503	1.76e-06	intergenic	HLA-DOA;HLA-DPA1	dist=53217;dist=1761	rs67012664
C2	6	33030620	6:33030620:T:G	0.1913	..++	4.81e-06	0.024195	0.0052908	4.81e-06	intergenic	HLA-DOA;HLA-DPA1	dist=53252;dist=1726	rs67934954
C2	6	33030730	6:33030730:G:A	0.1879	..++	9.21e-07	0.025808	0.0052586	9.21e-07	intergenic	HLA-DOA;HLA-DPA1	dist=53362;dist=1616	rs67635640
C2	6	33030787	6:33030787:T:C	0.1881	..++	1.25e-06	0.02548	0.0052563	1.25e-06	intergenic	HLA-DOA;HLA-DPA1	dist=53419;dist=1559	rs67511993
C2	6	33030875	6:33030875:A:G	0.1881	..++	1.37e-06	0.025392	0.0052573	1.37e-06	intergenic	HLA-DOA;HLA-DPA1	dist=53507;dist=1471	rs72873939
C2	6	33030883	6:33030883:C:T	0.1882	..++	1.42e-06	0.025351	0.0052571	1.42e-06	intergenic	HLA-DOA;HLA-DPA1	dist=53515;dist=1463	rs72873941
C2	6	33031103	6:33031103:A:G	0.1882	..++	7.93e-07	0.026056	0.0052775	7.93e-07	intergenic	HLA-DOA;HLA-DPA1	dist=53735;dist=1243	rs67510472
C2	6	33031315	6:33031315:T:C	0.1887	..++	1.16e-06	0.025756	0.0052965	1.16e-06	intergenic	HLA-DOA;HLA-DPA1	dist=53947;dist=1031	rs73415265
C2	6	33031595	6:33031595:C:T	0.1943	..++	8.61e-06	0.027372	0.006152	8.61e-06	downstream	HLA-DPA1	dist=751	rs79289745
C2	6	33031602	6:33031602:C:T	0.1922	..++	3.09e-07	0.027408	0.0053555	3.09e-07	downstream	HLA-DPA1	dist=744	rs9469329
C2	6	33031677	6:33031677:G:A	0.1888	..++	1.59e-06	0.025362	0.0052844	1.59e-06	downstream	HLA-DPA1	dist=669	rs35953215
C2	6	33031691	6:33031691:G:C	0.1888	..++	1.49e-06	0.025433	0.0052847	1.49e-06	downstream	HLA-DPA1	dist=655	rs34740152
C2	6	33031767	6:33031767:G:A	0.1879	..++	8.96e-07	0.026048	0.0053015	8.96e-07	downstream	HLA-DPA1	dist=579	rs36030764
C2	6	33031809	6:33031809:T:C	0.1887	..++	1.08e-06	0.025837	0.0052982	1.08e-06	downstream	HLA-DPA1	dist=537	rs66948925
C2	6	33031819	6:33031819:C:T	0.1887	..++	1.1e-06	0.025816	0.0052982	1.1e-06	downstream	HLA-DPA1	dist=527	rs66636430
C2	6	33031934	6:33031934:C:T	0.1888	..++	1.04e-06	0.025872	0.0052981	1.04e-06	downstream	HLA-DPA1	dist=412	rs72873946
C2	6	33031986	6:33031986:A:C	0.1889	..++	1.18e-06	0.025732	0.0052952	1.18e-06	downstream	HLA-DPA1	dist=360	rs66882283
C2	6	33031994	6:33031994:T:C	0.1889	..++	1.2e-06	0.025714	0.0052952	1.2e-06	downstream	HLA-DPA1	dist=352	rs67514692
C2	6	33032096	6:33032096:T:C	0.1875	..++	1.08e-06	0.02591	0.0053137	1.08e-06	downstream	HLA-DPA1	dist=250	rs17220899
C2	6	33032174	6:33032174:A:G	0.1851	..++	8.45e-06	0.027192	0.0061059	8.45e-06	downstream	HLA-DPA1	dist=172	rs17214512
C2	6	33032188	6:33032188:G:A	0.1881	..++	8.62e-07	0.026107	0.0053054	8.62e-07	downstream	HLA-DPA1	dist=158	rs17214519
C2	6	33032206	6:33032206:T:C	0.1887	..++	1.06e-06	0.025859	0.0052981	1.06e-06	downstream	HLA-DPA1	dist=140	rs17214526
C2	6	33032272	6:33032272:C:T	0.1893	..++	1.3e-06	0.025543	0.0052774	1.3e-06	downstream	HLA-DPA1	dist=74	rs17214533
C2	6	33032277	6:33032277:A:G	0.189	..++	1.24e-06	0.025611	0.0052809	1.24e-06	downstream	HLA-DPA1	dist=69	rs17214540
C2	6	33032347	6:33032347:T:G	0.1893	..++	1.34e-06	0.025505	0.0052768	1.34e-06	UTR3	HLA-DPA1	NM_033554:c.*790A>C;NM_001242524:c.*790A>C;NM_001242525:c.*790A>C	rs17220927
C2	6	33032358	6:33032358:A:T	0.1893	..++	1.29e-06	0.025545	0.0052764	1.29e-06	UTR3	HLA-DPA1	NM_033554:c.*779T>A;NM_001242524:c.*779T>A;NM_001242525:c.*779T>A	rs17220934
C2	6	33032430	6:33032430:A:C	0.1892	..++	7.41e-07	0.026	0.0052521	7.41e-07	UTR3	HLA-DPA1	NM_033554:c.*707T>G;NM_001242524:c.*707T>G;NM_001242525:c.*707T>G	rs17214555
C2	6	33032585	6:33032585:A:C	0.1902	..++	9.76e-06	0.026574	0.0060088	9.76e-06	UTR3	HLA-DPA1	NM_033554:c.*552T>G;NM_001242524:c.*552T>G;NM_001242525:c.*552T>G	rs17214562
C2	6	33032600	6:33032600:A:G	0.1902	..++	8.99e-06	0.026679	0.0060086	8.99e-06	UTR3	HLA-DPA1	NM_033554:c.*537T>C;NM_001242524:c.*537T>C;NM_001242525:c.*537T>C	rs17214567
C2	6	33032627	6:33032627:A:G	0.2036	..++	7.19e-06	0.026301	0.0058601	7.19e-06	UTR3	HLA-DPA1	NM_033554:c.*510T>C;NM_001242524:c.*510T>C;NM_001242525:c.*510T>C	rs2071366
C2	6	33032668	6:33032668:A:G	0.1703	..++	1.82e-06	0.026489	0.0055498	1.82e-06	UTR3	HLA-DPA1	NM_033554:c.*469T>C;NM_001242524:c.*469T>C;NM_001242525:c.*469T>C	rs17214573
C2	6	33032692	6:33032692:C:T	0.188	..++	1.02e-06	0.025877	0.0052941	1.02e-06	UTR3	HLA-DPA1	NM_033554:c.*445G>A;NM_001242524:c.*445G>A;NM_001242525:c.*445G>A	rs17214580
C2	6	33032698	6:33032698:G:T	0.1888	..++	9.62e-06	0.026704	0.0060342	9.62e-06	UTR3	HLA-DPA1	NM_033554:c.*439C>A;NM_001242524:c.*439C>A;NM_001242525:c.*439C>A	rs17214587
C2	6	33032703	6:33032703:C:T	0.1881	..++	1.11e-06	0.025774	0.0052921	1.11e-06	UTR3	HLA-DPA1	NM_033554:c.*434G>A;NM_001242524:c.*434G>A;NM_001242525:c.*434G>A	rs17214594
C2	6	33032788	6:33032788:C:A	0.1889	..++	1.21e-06	0.025706	0.0052951	1.21e-06	UTR3	HLA-DPA1	NM_033554:c.*349G>T;NM_001242524:c.*349G>T;NM_001242525:c.*349G>T	rs2071365
C2	6	33032822	6:33032822:G:A	0.1885	..++	1.31e-06	0.025576	0.0052862	1.31e-06	UTR3	HLA-DPA1	NM_033554:c.*315C>T;NM_001242524:c.*315C>T;NM_001242525:c.*315C>T	rs1042926
C2	6	33032831	6:33032831:G:A	0.1884	..++	1.58e-06	0.02539	0.0052885	1.58e-06	UTR3	HLA-DPA1	NM_033554:c.*306C>T;NM_001242524:c.*306C>T;NM_001242525:c.*306C>T	rs1042920
C2	6	33032905	6:33032905:T:C	0.1874	..++	1.84e-06	0.025304	0.0053044	1.84e-06	UTR3	HLA-DPA1	NM_033554:c.*232A>G;NM_001242524:c.*232A>G;NM_001242525:c.*232A>G	rs1042872
C2	6	33032913	6:33032913:C:T	0.1899	..++	5.63e-06	0.024327	0.0053584	5.63e-06	UTR3	HLA-DPA1	NM_033554:c.*224G>A;NM_001242524:c.*224G>A;NM_001242525:c.*224G>A	rs1042866
C2	6	33032968	6:33032968:G:A	0.1889	..++	1.33e-06	0.025529	0.0052792	1.33e-06	UTR3	HLA-DPA1	NM_033554:c.*169C>T;NM_001242524:c.*169C>T;NM_001242525:c.*169C>T	rs8486
C2	6	33033022	6:33033022:A:G	0.1891	..++	1.26e-06	0.025561	0.0052752	1.26e-06	UTR3	HLA-DPA1	NM_033554:c.*115T>C;NM_001242524:c.*115T>C;NM_001242525:c.*115T>C	rs3077
C2	6	33033055	6:33033055:A:T	0.1888	..++	1.13e-06	0.025706	0.005281	1.13e-06	UTR3	HLA-DPA1	NM_033554:c.*82T>A;NM_001242524:c.*82T>A;NM_001242525:c.*82T>A	rs1042688
C2	6	33033058	6:33033058:T:C	0.189	..++	1.13e-06	0.025689	0.0052779	1.13e-06	UTR3	HLA-DPA1	NM_033554:c.*79A>G;NM_001242524:c.*79A>G;NM_001242525:c.*79A>G	rs3211475
C2	6	33033146	6:33033146:T:C	0.1885	..++	1.66e-06	0.025327	0.0052861	1.66e-06	intronic	HLA-DPA1		rs35188681
C2	6	33033267	6:33033267:G:A	0.185	..++	8.88e-07	0.026285	0.0053478	8.88e-07	intronic	HLA-DPA1		rs72867689
C2	6	33033287	6:33033287:G:C	0.1868	..++	1.65e-06	0.02549	0.0053189	1.65e-06	intronic	HLA-DPA1		rs67597807
C2	6	33033351	6:33033351:G:T	0.1951	..++	8.12e-07	0.026241	0.00532	8.12e-07	intronic	HLA-DPA1		rs7751953
C2	6	33033357	6:33033357:C:G	0.1893	..++	1.72e-06	0.025325	0.0052937	1.72e-06	intronic	HLA-DPA1		rs72500558
C2	6	33033388	6:33033388:A:C	0.1897	..++	1.36e-06	0.025527	0.0052849	1.36e-06	intronic	HLA-DPA1		rs67476218
C2	6	33033390	6:33033390:A:T	0.1897	..++	1.44e-06	0.025469	0.0052852	1.44e-06	intronic	HLA-DPA1		rs67786321
C2	6	33033520	6:33033520:T:A	0.1892	..++	1.39e-06	0.025491	0.0052808	1.39e-06	intronic	HLA-DPA1		rs72867692
C2	6	33033541	6:33033541:CA:C	0.1888	..++	8.59e-06	0.026873	0.0060389	8.59e-06	intronic	HLA-DPA1		rs35887191
C2	6	33033630	6:33033630:C:T	0.1889	..++	1.3e-06	0.025571	0.005284	1.3e-06	intronic	HLA-DPA1		rs67733930
C2	6	33033699	6:33033699:G:T	0.188	..+.	9.23e-06	0.026864	0.006058	9.23e-06	intronic	HLA-DPA1		rs76416353
C2	6	33033703	6:33033703:G:A	0.1881	..+.	9.91e-06	0.026834	0.0060722	9.91e-06	intronic	HLA-DPA1		rs111595178
C2	6	33033738	6:33033738:C:T	0.1956	..++	4.52e-06	0.027832	0.006069	4.52e-06	intronic	HLA-DPA1		rs11967655
C2	6	33033787	6:33033787:T:C	0.1891	..++	6.61e-06	0.027198	0.0060361	6.61e-06	intronic	HLA-DPA1		rs66696871
C2	6	33033791	6:33033791:C:T	0.1891	..++	6.79e-06	0.027163	0.0060362	6.79e-06	intronic	HLA-DPA1		rs68085274
C2	6	33033849	6:33033849:T:C	0.178	..++	5.34e-07	0.027327	0.0054504	5.34e-07	intronic	HLA-DPA1		rs68148632
C2	6	33033894	6:33033894:C:T	0.1874	..++	1.19e-06	0.025789	0.0053093	1.19e-06	intronic	HLA-DPA1		rs68076625
C2	6	33033919	6:33033919:A:C	0.1871	..++	7.22e-07	0.026395	0.0053266	7.22e-07	intronic	HLA-DPA1		rs66518139
C2	6	33033939	6:33033939:T:A	0.19	..++	6.59e-06	0.027214	0.0060387	6.59e-06	intronic	HLA-DPA1		rs72867693
C2	6	33033952	6:33033952:C:G	0.1899	..++	4.46e-06	0.027724	0.0060418	4.46e-06	intronic	HLA-DPA1		rs67530640
C2	6	33033961	6:33033961:G:T	0.1887	..++	7.73e-07	0.026204	0.0053023	7.73e-07	intronic	HLA-DPA1		rs66967466
C2	6	33034007	6:33034007:T:C	0.1887	..++	1.18e-06	0.025746	0.0052985	1.18e-06	intronic	HLA-DPA1		rs67247679
C2	6	33034076	6:33034076:C:T	0.1886	..++	1.07e-06	0.025859	0.0053002	1.07e-06	intronic	HLA-DPA1		rs68172213
C2	6	33034079	6:33034079:A:G	0.1887	..++	8.53e-07	0.02609	0.0052998	8.53e-07	intronic	HLA-DPA1		rs68141899
C2	6	33034113	6:33034113:T:C	0.1886	..++	8.63e-07	0.026224	0.0053294	8.63e-07	intronic	HLA-DPA1		rs6899851
C2	6	33034118	6:33034118:A:G	0.1915	..++	6.34e-06	0.027244	0.0060345	6.34e-06	intronic	HLA-DPA1		rs77527547
C2	6	33034120	6:33034120:C:T	0.1849	..++	2.96e-07	0.027433	0.0053519	2.96e-07	intronic	HLA-DPA1		rs76589166
C2	6	33034177	6:33034177:A:G	0.1951	..++	5.32e-07	0.026596	0.0053037	5.32e-07	intronic	HLA-DPA1		rs6919972
C2	6	33034223	6:33034223:G:A	0.1875	..++	8.3e-07	0.026144	0.0053051	8.3e-07	intronic	HLA-DPA1		rs67252575
C2	6	33034240	6:33034240:A:C	0.1884	..++	1.09e-06	0.025843	0.0053007	1.09e-06	intronic	HLA-DPA1		rs72867694
C2	6	33034296	6:33034296:T:C	0.1877	..++	1.02e-06	0.025977	0.0053139	1.02e-06	intronic	HLA-DPA1		rs68150759
C2	6	33034305	6:33034305:C:T	0.1893	..++	7.59e-06	0.027059	0.0060447	7.59e-06	intronic	HLA-DPA1		rs67646359
C2	6	33034353	6:33034353:T:A	0.1865	..++	6.85e-06	0.027397	0.0060905	6.85e-06	intronic	HLA-DPA1		rs73739627
C2	6	33034399	6:33034399:C:A	0.1938	..++	5.62e-07	0.026615	0.0053189	5.62e-07	intronic	HLA-DPA1		rs6920457
C2	6	33034404	6:33034404:G:A	0.1889	..++	7.9e-06	0.027033	0.0060505	7.9e-06	intronic	HLA-DPA1		rs72867696
C2	6	33034421	6:33034421:A:G	0.1876	..++	1.06e-06	0.025925	0.0053132	1.06e-06	intronic	HLA-DPA1		rs35835875
C2	6	33034471	6:33034471:A:G	0.1881	..++	8.27e-06	0.027103	0.0060797	8.27e-06	intronic	HLA-DPA1		rs34489465
C2	6	33034478	6:33034478:G:T	0.1885	..++	6.77e-06	0.027302	0.006066	6.77e-06	intronic	HLA-DPA1		rs34041463
C2	6	33034484	6:33034484:C:T	0.1886	..++	6.84e-06	0.027288	0.0060659	6.84e-06	intronic	HLA-DPA1		rs34018094
C2	6	33034507	6:33034507:G:A	0.1894	..++	7.94e-06	0.026931	0.0060291	7.94e-06	intronic	HLA-DPA1		rs35683320
C2	6	33034518	6:33034518:G:A	0.1894	..++	7.6e-06	0.026987	0.0060288	7.6e-06	intronic	HLA-DPA1		rs66811558
C2	6	33034530	6:33034530:A:G	0.1895	..++	6.91e-06	0.027107	0.0060285	6.91e-06	intronic	HLA-DPA1		rs67106216
C2	6	33034577	6:33034577:C:T	0.1876	..++	5.64e-07	0.026549	0.0053066	5.64e-07	intronic	HLA-DPA1		rs34596699
C2	6	33034653	6:33034653:C:A	0.1891	..++	1.08e-06	0.025766	0.0052839	1.08e-06	intronic	HLA-DPA1		rs35030344
C2	6	33034699	6:33034699:A:T	0.1861	..++	9.76e-07	0.026028	0.0053158	9.76e-07	intronic	HLA-DPA1		rs36050357
C2	6	33034745	6:33034745:T:C	0.1878	..++	5.79e-06	0.027438	0.0060517	5.79e-06	intronic	HLA-DPA1		rs73739632
C2	6	33034746	6:33034746:T:A	0.1878	..++	5.8e-06	0.027436	0.0060516	5.8e-06	intronic	HLA-DPA1		rs73739633
C2	6	33034785	6:33034785:G:A	0.1952	..++	5.79e-07	0.0265	0.0053019	5.79e-07	intronic	HLA-DPA1		rs9469331
C2	6	33034876	6:33034876:T:C	0.1953	..++	4.99e-07	0.026642	0.0053002	4.99e-07	intronic	HLA-DPA1		rs9469332
C2	6	33034900	6:33034900:A:G	0.1888	..++	1.15e-06	0.025694	0.0052819	1.15e-06	intronic	HLA-DPA1		rs34763441
C2	6	33034906	6:33034906:T:C	0.1902	..++	6.55e-06	0.027088	0.0060091	6.55e-06	intronic	HLA-DPA1		rs34013339
C2	6	33034930	6:33034930:A:G	0.1751	..++	2.08e-06	0.025938	0.0054662	2.08e-06	intronic	HLA-DPA1		rs72867701
C2	6	33034931	6:33034931:A:G	0.1897	..++	4.34e-06	0.027633	0.0060144	4.34e-06	intronic	HLA-DPA1		rs116487412
C2	6	33034956	6:33034956:G:A	0.19	..++	8.82e-06	0.02671	0.00601	8.82e-06	intronic	HLA-DPA1		rs72870103
C2	6	33035000	6:33035000:G:A	0.1902	..++	8.34e-06	0.026772	0.0060079	8.34e-06	intronic	HLA-DPA1		rs111625758
C2	6	33035020	6:33035020:C:A	0.1902	..++	8.9e-06	0.026688	0.0060078	8.9e-06	intronic	HLA-DPA1		rs73400033
C2	6	33035134	6:33035134:A:G	0.1858	..++	6.07e-06	0.027509	0.0060806	6.07e-06	intronic	HLA-DPA1		rs72870105
C2	6	33035158	6:33035158:G:C	0.1859	..++	6.79e-06	0.027358	0.0060793	6.79e-06	intronic	HLA-DPA1		rs74818705
C2	6	33035272	6:33035272:A:G	0.1873	..++	4.67e-06	0.027738	0.0060575	4.67e-06	intronic	HLA-DPA1		rs73400034
C2	6	33035285	6:33035285:G:A	0.1833	..+.	6.12e-06	0.027706	0.0061267	6.12e-06	intronic	HLA-DPA1		rs199989840
C2	6	33035286	6:33035286:C:T	0.1834	..+.	7.38e-06	0.027534	0.0061426	7.38e-06	intronic	HLA-DPA1		rs201348127
C2	6	33035288	6:33035288:T:G	0.1833	..+.	7.32e-06	0.027479	0.0061279	7.32e-06	intronic	HLA-DPA1		rs115770992
C2	6	33035306	6:33035306:G:A	0.1834	..+.	7.75e-06	0.027396	0.0061261	7.75e-06	intronic	HLA-DPA1		rs73739639
C2	6	33035363	6:33035363:C:G	0.1881	..++	5.03e-06	0.027681	0.0060658	5.03e-06	intronic	HLA-DPA1		rs67225060
C2	6	33035395	6:33035395:A:G	0.1886	..++	5.23e-06	0.027515	0.0060405	5.23e-06	intronic	HLA-DPA1		rs66468505
C2	6	33035398	6:33035398:T:G	0.1886	..++	6.27e-06	0.027281	0.0060393	6.27e-06	intronic	HLA-DPA1		rs67012450
C2	6	33035436	6:33035436:G:A	0.1889	..++	5.89e-06	0.027335	0.0060336	5.89e-06	intronic	HLA-DPA1		rs66717880
C2	6	33035513	6:33035513:C:G	0.1904	..++	5.09e-06	0.02743	0.0060142	5.09e-06	intronic	HLA-DPA1		rs1054031
C2	6	33035514	6:33035514:A:G	0.1894	..++	1.23e-06	0.02562	0.0052807	1.23e-06	intronic	HLA-DPA1		rs1054030
C2	6	33035518	6:33035518:G:C	0.1894	..++	1.18e-06	0.025654	0.0052801	1.18e-06	intronic	HLA-DPA1		rs1054026
C2	6	33035661	6:33035661:A:G	0.1883	..++	7.5e-06	0.027123	0.0060557	7.5e-06	intronic	HLA-DPA1		rs61321139
C2	6	33035829	6:33035829:T:C	0.1889	..++	1.15e-06	0.025684	0.0052799	1.15e-06	intronic	HLA-DPA1		rs59419782
C2	6	33035845	6:33035845:G:A	0.1896	..++	8.49e-06	0.02679	0.0060167	8.49e-06	intronic	HLA-DPA1		rs73400043
C2	6	33035855	6:33035855:T:A	0.1891	..++	8.48e-06	0.026826	0.0060245	8.48e-06	intronic	HLA-DPA1		rs72870109
C2	6	33035877	6:33035877:A:G	0.1946	..++	6.97e-07	0.026333	0.0053067	6.97e-07	intronic	HLA-DPA1		rs9469341
C2	6	33035887	6:33035887:G:C	0.1887	..++	1.16e-06	0.02569	0.0052833	1.16e-06	intronic	HLA-DPA1		rs72870110
C2	6	33035925	6:33035925:A:T	0.1881	..++	1.19e-06	0.025711	0.0052932	1.19e-06	intronic	HLA-DPA1		rs1062658
C2	6	33035969	6:33035969:A:G	0.1841	..++	4.4e-07	0.027988	0.0055415	4.4e-07	intronic	HLA-DPA1		rs3179779
C2	6	33036003	6:33036003:G:C	0.1896	..++	7.83e-06	0.026902	0.0060185	7.83e-06	intronic	HLA-DPA1		rs3179776
C2	6	33036085	6:33036085:C:G	0.1892	..++	1.17e-06	0.025654	0.0052786	1.17e-06	intronic	HLA-DPA1		rs67818943
C2	6	33036116	6:33036116:T:G	0.1893	..++	1.28e-06	0.025561	0.0052772	1.28e-06	intronic	HLA-DPA1		rs3180555
C2	6	33036132	6:33036132:A:G	0.187	..++	7.64e-06	0.027151	0.0060673	7.64e-06	intronic	HLA-DPA1		rs72870111
C2	6	33036133	6:33036133:G:A	0.187	..++	8.56e-06	0.026996	0.0060657	8.56e-06	intronic	HLA-DPA1		rs72870112
C2	6	33036177	6:33036177:A:G	0.1949	..++	4.32e-07	0.026813	0.0053053	4.32e-07	intronic	HLA-DPA1		rs3180554
C2	6	33036210	6:33036210:G:T	0.1949	..++	4.59e-07	0.026744	0.0053036	4.59e-07	intronic	HLA-DPA1		rs3180553
C2	6	33036233	6:33036233:A:G	0.1893	..++	7.9e-06	0.026906	0.0060222	7.9e-06	intronic	HLA-DPA1		rs67516795
C2	6	33036242	6:33036242:T:C	0.1892	..++	8.01e-06	0.026897	0.0060238	8.01e-06	intronic	HLA-DPA1		rs67476989
C2	6	33036287	6:33036287:G:A	0.1901	..++	6.8e-06	0.027031	0.0060072	6.8e-06	intronic	HLA-DPA1		rs72879607
C2	6	33036288	6:33036288:G:A	0.1901	..++	7.56e-06	0.026895	0.0060071	7.56e-06	intronic	HLA-DPA1		rs72879608
C2	6	33036312	6:33036312:A:G	0.189	..++	9.35e-07	0.025897	0.00528	9.35e-07	intronic	HLA-DPA1		rs72879609
C2	6	33036388	6:33036388:C:T	0.1893	..++	9.37e-06	0.026668	0.0060181	9.37e-06	intronic	HLA-DPA1		rs68071176
C2	6	33036394	6:33036394:G:A	0.1893	..++	9.54e-06	0.026708	0.0060327	9.54e-06	intronic	HLA-DPA1		rs73400048
C2	6	33036435	6:33036435:T:G	0.1893	..++	6.01e-07	0.026201	0.0052497	6.01e-07	exonic	HLA-DPA1		rs1126769
C2	6	33036505	6:33036505:G:C	0.2021	..++	3.56e-07	0.027138	0.0053305	3.56e-07	exonic	HLA-DPA1		rs1042434
C2	6	33036617	6:33036617:C:T	0.1893	..++	7.71e-07	0.02595	0.0052502	7.71e-07	intronic	HLA-DPA1		rs34370305
C2	6	33036630	6:33036630:G:T	0.1884	..++	1.16e-06	0.025588	0.0052629	1.16e-06	intronic	HLA-DPA1		rs73739662
C2	6	33036631	6:33036631:A:C	0.1889	..++	8.64e-07	0.025854	0.0052543	8.64e-07	intronic	HLA-DPA1		rs73739663
C2	6	33036708	6:33036708:C:T	0.189	..++	8.98e-07	0.025806	0.0052529	8.98e-07	intronic	HLA-DPA1		rs77350016
C2	6	33036709	6:33036709:A:G	0.1902	..++	9.45e-06	0.026602	0.0060058	9.45e-06	intronic	HLA-DPA1		rs77981473
C2	6	33036717	6:33036717:C:G	0.1955	..++	6.68e-07	0.02645	0.0053215	6.68e-07	intronic	HLA-DPA1		rs35947638
C2	6	33036853	6:33036853:A:C	0.1895	..++	1.77e-06	0.024967	0.0052254	1.77e-06	exonic	HLA-DPA1		rs1042308
C2	6	33036951	6:33036951:A:G	0.1888	..++	7.28e-07	0.026045	0.0052578	7.28e-07	exonic	HLA-DPA1		rs2308930
C2	6	33036971	6:33036971:C:T	0.189	..++	6.61e-07	0.026123	0.0052533	6.61e-07	exonic	HLA-DPA1		rs2308928
C2	6	33036999	6:33036999:T:C	0.1884	..++	1.48e-06	0.025191	0.0052326	1.48e-06	exonic	HLA-DPA1		rs1042190
C2	6	33037080	6:33037080:G:A	0.1898	..++	8.54e-06	0.026764	0.0060129	8.54e-06	intronic	HLA-DPA1		rs73739671
C2	6	33037082	6:33037082:A:G	0.1888	..++	1.62e-06	0.025089	0.005232	1.62e-06	intronic	HLA-DPA1		rs34140193
C2	6	33037104	6:33037104:C:T	0.1892	..++	2.04e-06	0.024831	0.0052282	2.04e-06	intronic	HLA-DPA1		rs34950776
C2	6	33037142	6:33037142:A:G	0.1893	..++	1.95e-06	0.024876	0.0052274	1.95e-06	intronic	HLA-DPA1		rs67201607
C2	6	33037187	6:33037187:C:G	0.1915	..++	1.83e-06	0.024796	0.0051966	1.83e-06	intronic	HLA-DPA1		rs3830066
C2	6	33037265	6:33037265:C:A	0.189	..++	1.59e-06	0.025106	0.0052312	1.59e-06	intronic	HLA-DPA1		rs36081724
C2	6	33037279	6:33037279:A:G	0.189	..++	7.01e-07	0.026072	0.0052552	7.01e-07	intronic	HLA-DPA1		rs34562515
C2	6	33037294	6:33037294:T:C	0.189	..++	5.2e-06	0.027409	0.0060156	5.2e-06	intronic	HLA-DPA1		rs34606334
C2	6	33037304	6:33037304:G:T	0.1889	..++	1.76e-06	0.025002	0.0052307	1.76e-06	intronic	HLA-DPA1		rs34682523
C2	6	33037412	6:33037412:G:C	0.1901	..++	9.73e-06	0.026576	0.0060084	9.73e-06	intronic	HLA-DPA1		rs114707319
C2	6	33037419	6:33037419:G:A	0.19	..++	8.03e-07	0.025911	0.0052509	8.03e-07	exonic	HLA-DPA1		rs1126543
C2	6	33037424	6:33037424:T:C	0.1892	..++	5.88e-07	0.026246	0.0052543	5.88e-07	exonic	HLA-DPA1		rs1126542
C2	6	33037522	6:33037522:T:C	0.1887	..++	9.15e-07	0.025705	0.0052361	9.15e-07	exonic	HLA-DPA1		rs1042178
C2	6	33037579	6:33037579:A:T	0.1872	..++	3.09e-07	0.026989	0.0052738	3.09e-07	exonic	HLA-DPA1		rs2308912
C2	6	33037580	6:33037580:T:G	0.1876	..++	4.28e-07	0.026625	0.0052661	4.28e-07	exonic	HLA-DPA1		rs2308911
C2	6	33037675	6:33037675:C:A	0.1953	..++	9.62e-07	0.02576	0.0052578	9.62e-07	intronic	HLA-DPA1		rs10214910
C2	6	33037690	6:33037690:C:T	0.188	..++	1.14e-06	0.025485	0.005237	1.14e-06	intronic	HLA-DPA1		rs66799959
C2	6	33037768	6:33037768:G:A	0.1868	..++	1.12e-06	0.025549	0.0052465	1.12e-06	intronic	HLA-DPA1		rs67984906
C2	6	33037865	6:33037865:C:T	0.1764	..++	5.08e-06	0.027869	0.0061096	5.08e-06	intronic	HLA-DPA1		rs73739674
C2	6	33037866	6:33037866:A:G	0.1786	..++	9.04e-07	0.026067	0.0053073	9.04e-07	intronic	HLA-DPA1		rs73739675
C2	6	33037891	6:33037891:C:T	0.1801	..++	1.73e-06	0.025195	0.0052681	1.73e-06	intronic	HLA-DPA1		rs72879614
C2	6	33037991	6:33037991:C:G	0.1887	..++	2.67e-07	0.026916	0.0052314	2.67e-07	intronic	HLA-DPA1		rs67325643
C2	6	33038052	6:33038052:C:T	0.1896	..++	9.51e-07	0.029501	0.0060186	9.51e-07	intronic	HLA-DPA1		rs73739681
C2	6	33038053	6:33038053:C:T	0.1896	..++	9.5e-07	0.029502	0.0060185	9.5e-07	intronic	HLA-DPA1		rs73739682
C2	6	33038144	6:33038144:C:T	0.1903	..++	4.13e-06	0.027531	0.0059786	4.13e-06	intronic	HLA-DPA1		rs67408707
C2	6	33038167	6:33038167:C:A	0.1893	..++	1.07e-06	0.029379	0.0060224	1.07e-06	intronic	HLA-DPA1		rs56772034
C2	6	33038178	6:33038178:A:T	0.1894	..++	1.09e-06	0.029352	0.0060219	1.09e-06	intronic	HLA-DPA1		rs58510921
C2	6	33038193	6:33038193:T:G	0.1906	..++	1.24e-06	0.029177	0.0060164	1.24e-06	intronic	HLA-DPA1		rs73739699
C2	6	33038223	6:33038223:A:G	0.1909	..++	1.08e-06	0.029318	0.0060121	1.08e-06	intronic	HLA-DPA1		rs73739700
C2	6	33038229	6:33038229:G:T	0.1899	..++	8.92e-07	0.029583	0.00602	8.92e-07	intronic	HLA-DPA1		rs59416939
C2	6	33038237	6:33038237:A:G	0.1907	..++	9.73e-07	0.029456	0.006015	9.73e-07	intronic	HLA-DPA1		rs72879618
C2	6	33038322	6:33038322:G:T	0.1896	..++	3.15e-07	0.026729	0.0052264	3.15e-07	intronic	HLA-DPA1		rs67463587
C2	6	33038369	6:33038369:C:A	0.1888	..++	2.36e-07	0.027018	0.0052274	2.36e-07	intronic	HLA-DPA1		rs2301224
C2	6	33038548	6:33038548:T:C	0.1879	..++	3.29e-07	0.02681	0.0052503	3.29e-07	intronic	HLA-DPA1		rs2301222
C2	6	33038579	6:33038579:A:G	0.1888	..++	2.66e-07	0.026904	0.0052279	2.66e-07	intronic	HLA-DPA1		rs57389774
C2	6	33038597	6:33038597:A:G	0.1888	..++	2.61e-07	0.026921	0.0052278	2.61e-07	intronic	HLA-DPA1		rs2301221
C2	6	33038766	6:33038766:C:T	0.1888	..++	1.94e-07	0.02719	0.0052237	1.94e-07	intronic	HLA-DPA1		rs2301220
C2	6	33038830	6:33038830:C:T	0.1911	..++	1.28e-06	0.029086	0.0060061	1.28e-06	intronic	HLA-DPA1		rs73400085
C2	6	33038833	6:33038833:G:A	0.1919	..++	1.54e-06	0.028852	0.0060038	1.54e-06	intronic	HLA-DPA1		rs201911418
C2	6	33038834	6:33038834:A:G	0.1918	..++	1.55e-06	0.028843	0.0060034	1.55e-06	intronic	HLA-DPA1		rs200005596
C2	6	33038850	6:33038850:C:T	0.1857	..++	5.77e-08	0.028886	0.0053241	5.77e-08	intronic	HLA-DPA1		rs28438582
C2	6	33038862	6:33038862:A:G	0.1897	..++	3.01e-06	0.027813	0.0059558	3.01e-06	intronic	HLA-DPA1		rs28414332
C2	6	33038947	6:33038947:C:T	0.1909	..++	2.32e-06	0.028087	0.0059463	2.32e-06	intronic	HLA-DPA1		rs57896011
C2	6	33038979	6:33038979:C:T	0.189	..++	2.02e-07	0.027069	0.0052084	2.02e-07	intronic	HLA-DPA1		rs59977910
C2	6	33039180	6:33039180:G:A	0.1891	..++	2.3e-07	0.026943	0.005208	2.3e-07	intronic	HLA-DPA1		rs57753382
C2	6	33039295	6:33039295:T:A	0.1897	..++	3.11e-07	0.026635	0.0052055	3.11e-07	intronic	HLA-DPA1		rs28452918
C2	6	33039376	6:33039376:C:T	0.1893	..++	2.15e-07	0.027085	0.0052233	2.15e-07	intronic	HLA-DPA1		rs34624643
C2	6	33039405	6:33039405:C:G	0.1891	..++	2.55e-07	0.026845	0.0052087	2.55e-07	intronic	HLA-DPA1		rs35039691
C2	6	33039446	6:33039446:G:A	0.1894	..++	2.46e-07	0.026955	0.0052235	2.46e-07	intronic	HLA-DPA1		rs34083733
C2	6	33039484	6:33039484:A:G	0.1897	..++	3.18e-07	0.026611	0.0052052	3.18e-07	intronic	HLA-DPA1		rs13196639
C2	6	33039503	6:33039503:C:T	0.1898	..++	9.83e-08	0.027868	0.0052287	9.83e-08	intronic	HLA-DPA1		rs34197320
C2	6	33039606	6:33039606:C:T	0.1898	..++	1.06e-07	0.027803	0.0052294	1.06e-07	intronic	HLA-DPA1		rs35521473
C2	6	33039625	6:33039625:T:C	0.3251	..++	3.8e-06	0.020463	0.0044271	3.8e-06	intronic	HLA-DPA1		rs9277341
C2	6	33039686	6:33039686:T:C	0.1741	..++	1.04e-07	0.029364	0.0055208	1.04e-07	intronic	HLA-DPA1		rs13213149
C2	6	33039719	6:33039719:A:G	0.1914	..++	1.15e-06	0.029093	0.0059821	1.15e-06	intronic	HLA-DPA1		rs34780193
C2	6	33039729	6:33039729:T:G	0.1896	..++	1.13e-07	0.027788	0.0052381	1.13e-07	intronic	HLA-DPA1		rs13213165
C2	6	33039755	6:33039755:T:C	0.1905	..++	1.27e-07	0.028329	0.0053626	1.27e-07	intronic	HLA-DPA1		rs13213265
C2	6	33039767	6:33039767:A:G	0.1897	..++	4.62e-07	0.02677	0.0053099	4.62e-07	intronic	HLA-DPA1		rs34507584
C2	6	33039837	6:33039837:G:A	0.1898	..++	1.13e-07	0.027746	0.0052304	1.13e-07	intronic	HLA-DPA1		rs36043556
C2	6	33039848	6:33039848:G:A	0.1903	..++	8.79e-08	0.027989	0.0052315	8.79e-08	intronic	HLA-DPA1		rs35769133
C2	6	33039855	6:33039855:A:G	0.1903	..++	8.67e-08	0.028001	0.0052314	8.67e-08	intronic	HLA-DPA1		rs72879690
C2	6	33039927	6:33039927:T:C	0.1894	..++	1.48e-07	0.027409	0.0052157	1.48e-07	intronic	HLA-DPA1		rs72500560
C2	6	33039980	6:33039980:A:G	0.1894	..++	1.65e-07	0.027301	0.0052154	1.65e-07	intronic	HLA-DPA1		rs72500562
C2	6	33040596	6:33040596:A:G	0.1899	..++	3.1e-07	0.026655	0.0052088	3.1e-07	intronic	HLA-DPA1		rs4640928
C2	6	33040715	6:33040715:G:A	0.1877	..++	2.38e-07	0.027032	0.0052314	2.38e-07	intronic	HLA-DPA1		rs6914849
C2	6	33040736	6:33040736:T:C	0.189	..++	2.09e-07	0.027066	0.0052138	2.09e-07	intronic	HLA-DPA1		rs9380336
C2	6	33040744	6:33040744:G:C	0.1898	..++	2.32e-07	0.026947	0.0052109	2.32e-07	intronic	HLA-DPA1		rs6914995
C2	6	33040781	6:33040781:A:G	0.1898	..++	2.64e-07	0.026823	0.0052107	2.64e-07	intronic	HLA-DPA1		rs9380337
C2	6	33040798	6:33040798:T:C	0.1909	..++	7.51e-08	0.028025	0.0052104	7.51e-08	intronic	HLA-DPA1		rs9380338
C2	6	33040835	6:33040835:A:G	0.1898	..++	3.03e-07	0.026677	0.0052086	3.03e-07	intronic	HLA-DPA1		rs9348904
C2	6	33040877	6:33040877:T:C	0.189	..++	2.23e-07	0.026979	0.0052094	2.23e-07	intronic	HLA-DPA1		rs9380339
C2	6	33041073	6:33041073:A:C	0.1509	..++	6.55e-06	0.026112	0.0057927	6.55e-06	intronic	HLA-DPA1		rs9357156
C2	6	33041176	6:33041176:C:T	0.1899	..++	2.72e-07	0.026779	0.0052076	2.72e-07	intronic	HLA-DPA1		rs1431400
C2	6	33041226	6:33041226:C:T	0.1909	..++	8.38e-08	0.027905	0.0052074	8.38e-08	intronic	HLA-DPA1		rs4247257
C2	6	33043930	6:33043930:A:G	0.191	..++	6.54e-08	0.028141	0.005208	6.54e-08	intronic	HLA-DPA1;HLA-DPB1		rs2071351
C2	6	33044257	6:33044257:T:C	0.1807	..++	6.55e-07	0.026338	0.0052949	6.55e-07	intronic	HLA-DPA1;HLA-DPB1		rs2071353
C2	6	33048348	6:33048348:G:A	0.1301	..++	7.68e-06	0.027666	0.0061836	7.68e-06	intronic	HLA-DPA1;HLA-DPB1		rs17221059
C2	6	33048539	6:33048539:T:A	0.1142	..++	6.04e-06	0.029594	0.00654	6.04e-06	exonic	HLA-DPB1		rs1042117
C2	6	33048921	6:33048921:A:G	0.1616	..++	7.41e-07	0.028063	0.005669	7.41e-07	intronic	HLA-DPB1		rs7770370
C2	6	33048937	6:33048937:C:G	0.1305	..++	8.73e-06	0.027453	0.006174	8.73e-06	intronic	HLA-DPB1		rs7770501
A2	6	33055355	6:33055355:A:G	0.08094	+..	2.61e-08	0.17269	0.031483	4.13e-08	UTR3	HLA-DPB1	NM_002121:c.*1044A>G	rs9501257
B2	6	33057232	6:33057232:T:C	0.6176	.+.+	8.47e-06	0.051195	0.011497	8.47e-06	UTR3	HLA-DPB1	NM_002121:c.*2921T>C	rs3128970
B2	6	33058583	6:33058583:T:C	0.6168	.+.+	5.86e-06	0.052068	0.011491	5.86e-06	intergenic	HLA-DPB1;HLA-DPB2	dist=1110;dist=21710	rs2068205
B2	6	33077271	6:33077271:G:A	0.5761	.+.+	6.78e-06	0.050335	0.011184	6.78e-06	intergenic	HLA-DPB1;HLA-DPB2	dist=19798;dist=3022	rs3130216
B2	6	41480093	6:41480093:G:A	0.03816	.+++	5.86e-10	0.19702	0.031808	5.86e-10	ncRNA_intronic	LINC01276		rs2894439
B2	6	41482745	6:41482745:A:C	0.9372	++.+	4.6e-07	-0.13252	0.02628	4.6e-07	ncRNA_intronic	LINC01276		rs2496644
B2	6	41483390	6:41483390:G:C	0.03992	.+++	3.4e-11	0.20225	0.030515	3.4e-11	ncRNA_intronic	LINC01276		rs9367106
B2	6	41483450	6:41483450:G:A	0.04027	.+.+	1.3e-09	0.18372	0.030278	1.3e-09	ncRNA_intronic	LINC01276		rs9367107
A2	6	41488378	6:41488378:G:A	0.03706	+.+	1.14e-09	0.35506	0.05832	1.14e-09	downstream	LINC01276	dist=788	rs12660421
B2	6	41488378	6:41488378:G:A	0.03942	++.+	6.9e-11	0.17203	0.026374	6.9e-11	downstream	LINC01276	dist=788	rs12660421
A2	6	41490382	6:41490382:G:C	0.03743	+.+	1.47e-09	0.35748	0.059112	1.47e-09	intergenic	LINC01276;FOXP4-AS1	dist=2792;dist=1251	rs41435745
B2	6	41490382	6:41490382:G:C	0.03967	++.+	3.41e-11	0.17501	0.026406	3.41e-11	intergenic	LINC01276;FOXP4-AS1	dist=2792;dist=1251	rs41435745
B2	6	41493412	6:41493412:G:A	0.03356	++.+	2.72e-09	0.16842	0.028317	2.72e-09	ncRNA_intronic	FOXP4-AS1		rs7741164
A2	6	41497035	6:41497035:C:A	0.1188	+..	4.86e-06	0.15355	0.033594	4.86e-06	ncRNA_intronic	FOXP4-AS1		rs1853837
B2	6	41497035	6:41497035:C:A	0.1253	+...	3.07e-07	0.089536	0.01749	3.07e-07	ncRNA_intronic	FOXP4-AS1		rs1853837
A2	6	41501834	6:41501834:G:A	0.03431	+.+	1.18e-09	0.37657	0.061908	1.18e-09	ncRNA_intronic	FOXP4-AS1		rs12175265
A2	6	41502683	6:41502683:A:C	0.04119	..+	2.58e-06	0.24764	0.05267	2.58e-06	ncRNA_intronic	FOXP4-AS1		rs1886814
B2	6	41502683	6:41502683:A:C	0.04352	++++	1.35e-10	0.17252	0.026868	1.35e-10	ncRNA_intronic	FOXP4-AS1		rs1886814
A2	6	41503561	6:41503561:G:A	0.03287	+.+	3.08e-08	0.37041	0.066901	3.08e-08	ncRNA_intronic	FOXP4-AS1		rs4714474
A2	6	41505196	6:41505196:T:A	0.04162	+.+	1.29e-06	0.25667	0.053014	1.29e-06	ncRNA_intronic	FOXP4-AS1		rs9381074
B2	6	41505196	6:41505196:T:A	0.04665	++++	6.31e-10	0.16257	0.026296	6.31e-10	ncRNA_intronic	FOXP4-AS1		rs9381074
C2	6	119356395	6:119356395:CTTGGCCAAGAGCA:C	0.02731	..++	9.57e-06	0.077725	0.017558	9.57e-06	intronic	FAM184A		rs200582365
B2	6	145007284	6:145007284:T:C	0.1995	..++	4.83e-06	-0.060151	0.013157	4.83e-06	intronic	UTRN		rs6931305
B2	6	145015902	6:145015902:G:A	0.1993	..++	3.34e-06	-0.061172	0.013159	3.34e-06	intronic	UTRN		rs13194956
B2	6	145019738	6:145019738:G:T	0.1985	..++	5.22e-06	-0.060054	0.013182	5.22e-06	intronic	UTRN		rs11155372
B2	6	145021549	6:145021549:C:T	0.1988	..++	5.52e-06	-0.059886	0.013179	5.52e-06	intronic	UTRN		rs4896737
B2	6	145026256	6:145026256:G:A	0.2069	..++	1.01e-06	-0.064841	0.013259	1.01e-06	intronic	UTRN		rs9497053
B2	6	145027266	6:145027266:G:C	0.207	..++	1.39e-06	-0.064186	0.013301	1.39e-06	intronic	UTRN		rs11970600
C2	6	156392809	6:156392809:C:T	0.009542	.+.+	3.79e-06	0.11499	0.024875	3.79e-06	intergenic	MIR1202;SNORD28B	dist=124796;dist=307075	rs115494880
B2	7	6168907	7:6168907:C:A	0.03207	...+	4.01e-06	0.15946	0.034584	4.01e-06	intronic	USP42		rs62454270
B2	7	22533578	7:22533578:T:C	0.1489	...+	9.65e-06	0.076715	0.017337	9.65e-06	intronic	STEAP1B		rs113012649
B2	7	47483242	7:47483242:G:A	0.02094	...+	7.25e-06	-0.15847	0.035324	7.25e-06	intronic	TNS3		rs55808246
A2	7	104224690	7:104224690:G:A	0.02323	..+	6.24e-06	0.31556	0.069841	6.24e-06	intronic	LHFPL3		rs140248403
A2	7	104254930	7:104254930:C:T	0.02326	..+	7.92e-06	0.31484	0.070475	7.92e-06	intronic	LHFPL3		rs149185957
C2	7	136852313	7:136852313:T:C	0.05204	..++	4.35e-06	0.043068	0.0093746	4.35e-06	intergenic	LOC349160;PTN	dist=3225;dist=59779	rs34590530
B2	8	3414384	8:3414384:C:G	0.0123	..++	4.85e-06	0.21788	0.047662	4.85e-06	intronic	CSMD1		rs146885261
C2	8	5007800	8:5007800:G:A	0.04804	...+	7.77e-06	0.089818	0.020087	7.77e-06	intergenic	CSMD1;LOC100287015	dist=155364;dist=1253277	rs73509460
B2	8	22021130	8:22021130:G:A	0.07813	...+	7.34e-06	-0.11713	0.026124	7.34e-06	intronic	SFTPC		rs8192330
B2	8	32964709	8:32964709:A:AT	0.1177	...+	9.62e-06	-0.088625	0.020026	9.62e-06	intergenic	NRG1;FUT10	dist=333148;dist=263634	rs527749898
B2	8	61411196	8:61411196:C:T	0.3938	...+	8.01e-06	0.047584	0.010658	8.01e-06	intergenic	LINC01301;RAB2A	dist=84819;dist=18273	rs7827453
B2	8	61411475	8:61411475:T:C	0.3938	...+	8.19e-06	0.047537	0.010658	8.19e-06	intergenic	LINC01301;RAB2A	dist=85098;dist=17994	rs9643523
B2	8	61417284	8:61417284:A:G	0.3939	...+	8.63e-06	0.047416	0.010658	8.63e-06	intergenic	LINC01301;RAB2A	dist=90907;dist=12185	rs7822169
B2	8	61419728	8:61419728:G:A	0.3939	...+	7.41e-06	0.047762	0.010658	7.41e-06	intergenic	LINC01301;RAB2A	dist=93351;dist=9741	rs2875974
B2	8	61424568	8:61424568:A:G	0.3938	...+	7.67e-06	0.04764	0.010648	7.67e-06	intergenic	LINC01301;RAB2A	dist=98191;dist=4901	rs7834395
B2	8	63346131	8:63346131:A:G	0.02217	.+.+	9.6e-06	0.14643	0.033085	9.6e-06	intronic	NKAIN3		rs36071181
B2	8	63359477	8:63359477:C:T	0.0219	.+.+	3.27e-06	0.15615	0.033558	3.27e-06	intronic	NKAIN3		rs13274894
B2	8	63408372	8:63408372:G:A	0.02904	.+.+	3.46e-06	0.1355	0.029194	3.46e-06	intronic	NKAIN3		rs34488998
B2	8	63459683	8:63459683:A:G	0.02052	.+.+	3.49e-06	0.1602	0.034528	3.49e-06	intronic	NKAIN3		rs71525491
B2	8	63500644	8:63500644:C:T	0.02132	.+.+	5.7e-06	0.15315	0.033755	5.7e-06	intronic	NKAIN3		rs71525495
B2	8	63511724	8:63511724:A:C	0.02084	.+.+	3.08e-06	0.1592	0.034122	3.08e-06	intronic	NKAIN3		rs76497941
B2	8	66914238	8:66914238:G:A	0.009191	...+	5.37e-06	0.35499	0.078024	5.37e-06	intergenic	PDE7A;DNAJC5B	dist=159939;dist=12975	rs111445065
A2	8	73985608	8:73985608:A:G	0.04837	.++	8.39e-07	0.22523	0.045722	8.39e-07	intronic	SBSPON		rs72655853
C2	8	75696715	8:75696715:T:C	0.02143	..++	1.9e-06	0.069029	0.014491	1.9e-06	intergenic	MIR2052HG;PI15	dist=26128;dist=40054	rs16938952
C2	8	75697747	8:75697747:T:C	0.02049	..++	1.46e-06	0.071237	0.01479	1.46e-06	intergenic	MIR2052HG;PI15	dist=27160;dist=39022	rs147713917
C2	8	75698684	8:75698684:A:G	0.02487	..++	7.06e-06	0.059829	0.01332	7.06e-06	intergenic	MIR2052HG;PI15	dist=28097;dist=38085	rs73689225
C2	8	75699810	8:75699810:G:C	0.02046	..++	2.77e-06	0.069381	0.014802	2.77e-06	intergenic	MIR2052HG;PI15	dist=29223;dist=36959	rs115382272
C2	8	75701010	8:75701010:T:C	0.02172	..++	2.44e-06	0.067235	0.014266	2.44e-06	intergenic	MIR2052HG;PI15	dist=30423;dist=35759	rs139726749
C2	8	75702348	8:75702348:C:G	0.02044	..++	2.71e-06	0.06947	0.014808	2.71e-06	intergenic	MIR2052HG;PI15	dist=31761;dist=34421	rs151303177
C2	8	75703530	8:75703530:T:C	0.02045	..++	2.38e-06	0.069844	0.014803	2.38e-06	intergenic	MIR2052HG;PI15	dist=32943;dist=33239	rs76716430
C2	8	75705297	8:75705297:A:G	0.02356	...+	9.48e-06	0.060888	0.013748	9.48e-06	intergenic	MIR2052HG;PI15	dist=34710;dist=31472	rs73689230
C2	8	75705441	8:75705441:C:G	0.02354	...+	8.8e-06	0.061118	0.013751	8.8e-06	intergenic	MIR2052HG;PI15	dist=34854;dist=31328	rs16938953
C2	8	75706279	8:75706279:T:C	0.02359	...+	8.51e-06	0.061183	0.013743	8.51e-06	intergenic	MIR2052HG;PI15	dist=35692;dist=30490	rs16938955
C2	8	75706615	8:75706615:T:C	0.02355	...+	9.95e-06	0.060752	0.01375	9.95e-06	intergenic	MIR2052HG;PI15	dist=36028;dist=30154	rs73689231
C2	8	75706789	8:75706789:T:A	0.02356	...+	8.81e-06	0.061104	0.013748	8.81e-06	intergenic	MIR2052HG;PI15	dist=36202;dist=29980	rs73689232
C2	8	75707553	8:75707553:T:C	0.02359	...+	9.35e-06	0.060796	0.013719	9.35e-06	intergenic	MIR2052HG;PI15	dist=36966;dist=29216	rs16938956
C2	8	75708654	8:75708654:C:T	0.02355	...+	7.99e-06	0.061325	0.013734	7.99e-06	intergenic	MIR2052HG;PI15	dist=38067;dist=28115	rs6981544
C2	8	75708695	8:75708695:T:C	0.02357	...+	8.81e-06	0.060977	0.013719	8.81e-06	intergenic	MIR2052HG;PI15	dist=38108;dist=28074	rs73689235
C2	8	75708800	8:75708800:C:A	0.0236	...+	9.53e-06	0.060707	0.013711	9.53e-06	intergenic	MIR2052HG;PI15	dist=38213;dist=27969	rs115161554
C2	8	75708902	8:75708902:A:G	0.02045	..++	2.61e-06	0.069545	0.0148	2.61e-06	intergenic	MIR2052HG;PI15	dist=38315;dist=27867	rs149501132
C2	8	75709086	8:75709086:T:C	0.02361	...+	9.45e-06	0.060733	0.013711	9.45e-06	intergenic	MIR2052HG;PI15	dist=38499;dist=27683	rs73689237
C2	8	75709520	8:75709520:G:C	0.02357	...+	8.99e-06	0.060897	0.013715	8.99e-06	intergenic	MIR2052HG;PI15	dist=38933;dist=27249	rs10504586
C2	8	75729186	8:75729186:C:T	0.02051	...+	1.94e-06	0.070293	0.01477	1.94e-06	intergenic	MIR2052HG;PI15	dist=58599;dist=7583	rs16938964
C2	8	75735812	8:75735812:G:A	0.02047	...+	2.09e-06	0.070257	0.014808	2.09e-06	upstream	PI15	dist=957	rs77164875
C2	8	75745941	8:75745941:T:C	0.02048	...+	1.54e-06	0.071196	0.014814	1.54e-06	intronic	PI15		rs78913028
C2	8	75753123	8:75753123:T:C	0.0205	...+	1.58e-06	0.071223	0.014834	1.58e-06	intronic	PI15		rs144070361
C2	8	75756790	8:75756790:G:A	0.02049	...+	1.7e-06	0.071067	0.014849	1.7e-06	intronic	PI15		rs117607026
C2	8	75762627	8:75762627:G:C	0.02048	...+	2.09e-06	0.070505	0.014861	2.09e-06	UTR3	PI15	NM_001324403:c.*1139G>C;NM_015886:c.*1139G>C	rs117203927
C2	8	75765047	8:75765047:T:C	0.02064	..++	3.87e-06	0.068361	0.014803	3.87e-06	UTR3	PI15	NM_001324403:c.*3559T>C;NM_015886:c.*3559T>C	rs16938978
C2	8	75765950	8:75765950:C:T	0.02062	..++	3.26e-06	0.06901	0.01483	3.26e-06	UTR3	PI15	NM_001324403:c.*4462C>T;NM_015886:c.*4462C>T	rs117328898
C2	8	75767949	8:75767949:G:C	0.02154	..++	4.62e-06	0.065976	0.014401	4.62e-06	downstream	PI15	dist=685	rs16938980
C2	8	75774730	8:75774730:T:C	0.02068	..++	3.8e-06	0.068535	0.014828	3.8e-06	intergenic	PI15;CRISPLD1	dist=7466;dist=122010	rs146540853
C2	8	75776373	8:75776373:G:C	0.0207	..++	3.5e-06	0.06879	0.014828	3.5e-06	intergenic	PI15;CRISPLD1	dist=9109;dist=120367	rs16938982
C2	8	75776651	8:75776651:AGTGTGTG:A	0.02469	..++	7.52e-06	0.071725	0.016016	7.52e-06	intergenic	PI15;CRISPLD1	dist=9388;dist=120082	rs146040365
C2	8	75777079	8:75777079:T:C	0.0207	..++	3e-06	0.069252	0.014827	3e-06	intergenic	PI15;CRISPLD1	dist=9815;dist=119661	rs16938983
C2	8	75777239	8:75777239:T:C	0.01917	..++	5.33e-06	0.069398	0.015247	5.33e-06	intergenic	PI15;CRISPLD1	dist=9975;dist=119501	rs149547262
C2	8	75777670	8:75777670:A:G	0.0207	..++	3.04e-06	0.069251	0.014834	3.04e-06	intergenic	PI15;CRISPLD1	dist=10406;dist=119070	rs144036219
C2	8	75784843	8:75784843:A:G	0.0237	.+++	1.52e-06	0.067099	0.013954	1.52e-06	intergenic	PI15;CRISPLD1	dist=17579;dist=111897	rs7841169
C2	8	75785911	8:75785911:G:A	0.02076	.+.+	3.23e-06	0.069904	0.015014	3.23e-06	intergenic	PI15;CRISPLD1	dist=18647;dist=110829	rs115052286
C2	8	75786597	8:75786597:T:C	0.02069	...+	5.37e-06	0.068373	0.015027	5.37e-06	intergenic	PI15;CRISPLD1	dist=19333;dist=110143	rs142644194
C2	8	75865907	8:75865907:G:A	0.02032	+..+	9.51e-06	0.062314	0.014073	9.51e-06	intergenic	PI15;CRISPLD1	dist=98643;dist=30833	rs75723597
C2	8	75872060	8:75872060:A:G	0.01904	...+	5.68e-06	0.064814	0.014283	5.68e-06	intergenic	PI15;CRISPLD1	dist=104796;dist=24680	rs111603391
C2	8	75882500	8:75882500:A:G	0.01864	...+	5.55e-06	0.064868	0.014279	5.55e-06	intergenic	PI15;CRISPLD1	dist=115236;dist=14240	rs142614724
C2	8	75909299	8:75909299:T:A	0.01403	...+	7.97e-06	0.070357	0.015754	7.97e-06	intronic	CRISPLD1		rs141058211
C2	8	75909430	8:75909430:A:C	0.01459	...+	7.18e-06	0.070704	0.015753	7.18e-06	intronic	CRISPLD1		rs148427312
C2	8	75910295	8:75910295:A:G	0.01527	...+	6.44e-06	0.072641	0.016102	6.44e-06	intronic	CRISPLD1		rs79804065
C2	8	75913336	8:75913336:A:G	0.01407	...+	8.43e-06	0.070004	0.015717	8.43e-06	intronic	CRISPLD1		rs143141771
C2	8	75920675	8:75920675:G:A	0.01421	...+	9.19e-06	0.069711	0.015717	9.19e-06	intronic	CRISPLD1		rs147909597
C2	8	75925983	8:75925983:T:C	0.01424	...+	7.95e-06	0.07029	0.015737	7.95e-06	intronic	CRISPLD1		rs117898562
C2	8	75927876	8:75927876:A:G	0.01406	...+	8.6e-06	0.070017	0.015736	8.6e-06	intronic	CRISPLD1		rs117030672
C2	8	75930649	8:75930649:C:T	0.0145	...+	9.41e-06	0.069709	0.015735	9.41e-06	intronic	CRISPLD1		rs116844216
C2	8	75931072	8:75931072:C:T	0.01406	...+	9.19e-06	0.069772	0.01573	9.19e-06	intronic	CRISPLD1		rs141047259
C2	8	75936951	8:75936951:A:G	0.01409	...+	9.14e-06	0.069792	0.015732	9.14e-06	intronic	CRISPLD1		rs77511979
C2	8	75939055	8:75939055:T:C	0.01406	...+	9.63e-06	0.069637	0.015736	9.63e-06	intronic	CRISPLD1		rs147594430
C2	8	75939474	8:75939474:A:T	0.01406	...+	9.4e-06	0.069721	0.015736	9.4e-06	intronic	CRISPLD1		rs117679689
C2	8	75945084	8:75945084:C:T	0.01405	...+	9.93e-06	0.069549	0.01574	9.93e-06	UTR3	CRISPLD1	NM_031461:c.*607C>T;NM_001286778:c.*607C>T;NM_001286777:c.*607C>T	rs138143937
C2	8	75945637	8:75945637:G:A	0.01413	...+	8.27e-06	0.070054	0.015714	8.27e-06	UTR3	CRISPLD1	NM_031461:c.*1160G>A;NM_001286778:c.*1160G>A;NM_001286777:c.*1160G>A	rs138315327
C2	8	75948479	8:75948479:T:C	0.01406	...+	9.78e-06	0.069588	0.015737	9.78e-06	intergenic	CRISPLD1;CASC9	dist=1686;dist=186873	rs144767715
C2	8	75948929	8:75948929:A:T	0.01406	...+	9.45e-06	0.069697	0.015735	9.45e-06	intergenic	CRISPLD1;CASC9	dist=2136;dist=186423	rs143274428
C2	8	75949305	8:75949305:T:G	0.01405	...+	9.62e-06	0.069651	0.015739	9.62e-06	intergenic	CRISPLD1;CASC9	dist=2512;dist=186047	rs148328919
C2	8	75953529	8:75953529:G:A	0.01405	...+	8.15e-06	0.070101	0.015713	8.15e-06	intergenic	CRISPLD1;CASC9	dist=6736;dist=181823	rs143435371
C2	8	75956196	8:75956196:A:G	0.01406	...+	7.03e-06	0.070618	0.015718	7.03e-06	intergenic	CRISPLD1;CASC9	dist=9403;dist=179156	rs117404075
C2	8	75956660	8:75956660:G:A	0.01472	...+	9.34e-06	0.069633	0.015712	9.34e-06	intergenic	CRISPLD1;CASC9	dist=9867;dist=178692	rs117384217
C2	8	75957780	8:75957780:G:A	0.0143	...+	9.36e-06	0.069617	0.01571	9.36e-06	intergenic	CRISPLD1;CASC9	dist=10987;dist=177572	rs147049697
C2	8	75959606	8:75959606:A:G	0.01405	...+	8.33e-06	0.070066	0.015722	8.33e-06	intergenic	CRISPLD1;CASC9	dist=12813;dist=175746	rs150731043
C2	8	75959886	8:75959886:G:A	0.01414	...+	8.58e-06	0.06996	0.015721	8.58e-06	intergenic	CRISPLD1;CASC9	dist=13093;dist=175466	rs144144588
C2	8	75963039	8:75963039:A:G	0.01405	...+	8.55e-06	0.06996	0.015718	8.55e-06	intergenic	CRISPLD1;CASC9	dist=16246;dist=172313	rs79724231
C2	8	75964153	8:75964153:C:A	0.01426	...+	9.44e-06	0.069635	0.01572	9.44e-06	intergenic	CRISPLD1;CASC9	dist=17360;dist=171199	rs151109975
C2	8	75966326	8:75966326:A:C	0.01405	...+	8.61e-06	0.069942	0.01572	8.61e-06	intergenic	CRISPLD1;CASC9	dist=19533;dist=169026	rs147432720
C2	8	75974128	8:75974128:C:T	0.01405	...+	9.17e-06	0.069737	0.015721	9.17e-06	intergenic	CRISPLD1;CASC9	dist=27335;dist=161224	rs147802583
C2	8	75977035	8:75977035:A:C	0.01405	...+	9.61e-06	0.0696	0.015726	9.61e-06	intergenic	CRISPLD1;CASC9	dist=30242;dist=158317	rs146314990
C2	8	75977182	8:75977182:A:G	0.01405	...+	9.23e-06	0.069718	0.015721	9.23e-06	intergenic	CRISPLD1;CASC9	dist=30389;dist=158170	rs150699316
C2	8	75985524	8:75985524:T:C	0.01406	...+	8.86e-06	0.069851	0.01572	8.86e-06	intergenic	CRISPLD1;CASC9	dist=38731;dist=149828	rs79352299
C2	8	75985544	8:75985544:T:C	0.0138	...+	3.94e-06	0.074569	0.016159	3.94e-06	intergenic	CRISPLD1;CASC9	dist=38751;dist=149808	rs138938045
C2	8	75985782	8:75985782:G:C	0.01405	...+	8.05e-06	0.070185	0.015723	8.05e-06	intergenic	CRISPLD1;CASC9	dist=38989;dist=149570	rs140052869
C2	8	117595916	8:117595916:G:A	0.01911	...+	2.36e-06	0.078865	0.016709	2.36e-06	intergenic	LINC00536;EIF3H	dist=258619;dist=58454	rs117029377
A2	8	121149129	8:121149129:G:A	0.7507	+.+	3.86e-06	-0.097352	0.021077	3.86e-06	intronic	COL14A1		rs10086829
B2	8	125365722	8:125365722:A:G	0.01167	+.+.	2.49e-06	0.18387	0.039562	3.36e-06	intronic	TMEM65		rs72711178
B2	8	125366133	8:125366133:A:G	0.01259	+++.	1.14e-06	0.18568	0.039541	2.66e-06	intronic	TMEM65		rs6470239
B2	8	125376734	8:125376734:A:G	0.01172	+.+.	2.12e-06	0.18485	0.039428	2.76e-06	intronic	TMEM65		rs72711187
B2	8	125380781	8:125380781:G:A	0.01174	+.+.	2.7e-06	0.18236	0.039561	4.03e-06	intronic	TMEM65		rs72711189
B2	8	125381163	8:125381163:T:C	0.01174	+.+.	2.65e-06	0.18268	0.039515	3.78e-06	intronic	TMEM65		rs72711190
B2	8	125382790	8:125382790:G:A	0.01173	+.+.	3.7e-06	0.18125	0.039517	4.5e-06	intronic	TMEM65		rs72711193
C2	8	128782662	8:128782662:T:G	0.1161	..++	3.63e-06	0.036506	0.0078819	3.63e-06	intergenic	MYC;PVT1	dist=27465;dist=24117	rs59275701
C2	9	2584924	9:2584924:T:C	0.3885	...+	9.2e-06	-0.019039	0.0042928	9.2e-06	ncRNA_intronic	VLDLR-AS1		rs10812308
A2	9	16044097	9:16044097:A:G	0.4596	+..	5.27e-06	-0.082084	0.018026	5.27e-06	intergenic	CCDC171;C9orf92	dist=70060;dist=159836	rs1359956
B2	9	22307793	9:22307793:G:A	0.01893	+..+	9.87e-06	0.23538	0.053254	9.87e-06	intergenic	CDKN2B-AS1;DMRTA1	dist=186700;dist=139030	rs117450156
B2	9	34909697	9:34909697:C:T	0.01835	+..+	2.47e-06	0.24189	0.051347	2.47e-06	intergenic	FAM205C;PHF24	dist=13936;dist=47787	rs113975639
C2	9	73652816	9:73652816:T:C	0.004384	...+	4.29e-06	0.18464	0.040166	4.29e-06	intronic	TRPM3		rs189656069
C2	9	95961976	9:95961976:C:T	0.005352	...+	2.1e-06	0.28793	0.0607	2.1e-06	intronic	WNK2		rs576402016
C2	9	102663541	9:102663541:G:A	0.003369	...+	7.16e-06	0.21631	0.048187	7.16e-06	ncRNA_intronic	STX17-AS1		rs183523481
B2	9	112812745	9:112812745:A:G	0.01182	.+.+	3.1e-06	0.28334	0.06075	3.1e-06	intronic	PALM2AKAP2		rs117475894
C2	9	136042451	9:136042451:C:T	0.09834	+..+	4.86e-07	-0.035765	0.0071077	4.86e-07	intergenic	GBGT1;OBP2B	dist=3150;dist=38215	rs34187118
C2	9	136043192	9:136043192:A:G	0.6341	...+	3.01e-06	0.020181	0.0043211	3.01e-06	intergenic	GBGT1;OBP2B	dist=3891;dist=37474	rs11244020
C2	9	136043270	9:136043270:T:C	0.636	...+	4.7e-06	0.019623	0.0042865	4.7e-06	intergenic	GBGT1;OBP2B	dist=3969;dist=37396	rs7022409
C2	9	136043357	9:136043357:C:T	0.6341	...+	3.1e-06	0.020143	0.0043185	3.1e-06	intergenic	GBGT1;OBP2B	dist=4056;dist=37309	rs7034230
C2	9	136043371	9:136043371:T:C	0.6344	...+	2.67e-06	0.020275	0.0043187	2.67e-06	intergenic	GBGT1;OBP2B	dist=4070;dist=37295	rs7022543
C2	9	136043470	9:136043470:T:C	0.6347	...+	3.5e-06	0.020052	0.0043225	3.5e-06	intergenic	GBGT1;OBP2B	dist=4169;dist=37196	rs7022688
C2	9	136043471	9:136043471:G:A	0.6347	...+	3.26e-06	0.020116	0.0043226	3.26e-06	intergenic	GBGT1;OBP2B	dist=4170;dist=37195	rs7033553
C2	9	136043697	9:136043697:G:C	0.6349	...+	3.43e-06	0.020064	0.0043214	3.43e-06	intergenic	GBGT1;OBP2B	dist=4396;dist=36969	rs6597603
C2	9	136044016	9:136044016:C:A	0.6338	...+	4.74e-06	0.019829	0.0043331	4.74e-06	intergenic	GBGT1;OBP2B	dist=4715;dist=36650	rs7862461
C2	9	136044393	9:136044393:G:A	0.6352	...+	5.61e-06	0.019647	0.004327	5.61e-06	intergenic	GBGT1;OBP2B	dist=5092;dist=36273	rs35781646
C2	9	136044621	9:136044621:G:T	0.6373	...+	6.82e-06	0.019493	0.0043325	6.82e-06	intergenic	GBGT1;OBP2B	dist=5320;dist=36045	rs11244021
C2	9	136045719	9:136045719:C:A	0.1339	+..+	5.46e-06	-0.028509	0.0062708	5.46e-06	intergenic	GBGT1;OBP2B	dist=6418;dist=34947	rs12005793
C2	9	136046103	9:136046103:T:C	0.1312	+..+	4.24e-06	-0.028591	0.0062161	4.24e-06	intergenic	GBGT1;OBP2B	dist=6802;dist=34563	rs10117159
C2	9	136046645	9:136046645:G:A	0.1265	+..+	4.97e-06	-0.028627	0.0062695	4.97e-06	intergenic	GBGT1;OBP2B	dist=7344;dist=34021	rs35319260
C2	9	136056165	9:136056165:G:A	0.301	+..+	1.59e-07	0.023899	0.0045592	1.59e-07	intergenic	GBGT1;OBP2B	dist=16864;dist=24501	rs35333961
C2	9	136056279	9:136056279:A:T	0.3024	..++	1.57e-07	0.024199	0.0046142	1.57e-07	intergenic	GBGT1;OBP2B	dist=16978;dist=24387	rs75558026
C2	9	136056306	9:136056306:G:T	0.3006	+.++	1.1e-07	0.024297	0.0045764	1.1e-07	intergenic	GBGT1;OBP2B	dist=17005;dist=24360	rs35301114
C2	9	136056318	9:136056318:C:T	0.3011	+.++	7e-08	0.024653	0.0045728	7e-08	intergenic	GBGT1;OBP2B	dist=17017;dist=24348	rs34287205
C2	9	136056769	9:136056769:C:T	0.3007	+.++	1.2e-07	0.024221	0.0045751	1.2e-07	intergenic	GBGT1;OBP2B	dist=17468;dist=23897	rs35535549
C2	9	136056893	9:136056893:C:T	0.1195	+..+	3.33e-07	-0.032664	0.0064003	3.33e-07	intergenic	GBGT1;OBP2B	dist=17592;dist=23773	rs12341034
C2	9	136057028	9:136057028:G:A	0.3005	+..+	1.81e-07	0.023888	0.0045781	1.81e-07	intergenic	GBGT1;OBP2B	dist=17727;dist=23638	rs11793870
C2	9	136057950	9:136057950:C:T	0.3019	+.++	1.5e-07	0.024004	0.0045701	1.5e-07	intergenic	GBGT1;OBP2B	dist=18649;dist=22716	rs6597606
C2	9	136059050	9:136059050:C:A	0.3011	+.++	1.42e-07	0.024067	0.0045734	1.42e-07	intergenic	GBGT1;OBP2B	dist=19749;dist=21616	rs10901240
C2	9	136059309	9:136059309:G:A	0.1122	+..+	3.74e-07	-0.03335	0.0065624	3.74e-07	intergenic	GBGT1;OBP2B	dist=20008;dist=21357	rs60526253
C2	9	136059310	9:136059310:C:T	0.3016	+.++	1.61e-07	0.023983	0.0045771	1.61e-07	intergenic	GBGT1;OBP2B	dist=20009;dist=21356	rs11244025
C2	9	136061121	9:136061121:G:C	0.3042	+..+	3.26e-07	0.023299	0.0045615	3.26e-07	intergenic	GBGT1;OBP2B	dist=21820;dist=19545	rs11788544
C2	9	136061515	9:136061515:G:T	0.05522	+..+	4.67e-08	-0.049081	0.0089833	4.67e-08	intergenic	GBGT1;OBP2B	dist=22214;dist=19151	rs34764475
C2	9	136062071	9:136062071:A:C	0.3265	...+	5.23e-09	0.026112	0.0044715	5.23e-09	intergenic	GBGT1;OBP2B	dist=22770;dist=18595	rs4348570
C2	9	136062437	9:136062437:C:T	0.1119	+..+	4.57e-07	-0.033165	0.006576	4.57e-07	intergenic	GBGT1;OBP2B	dist=23136;dist=18229	rs10441806
C2	9	136064766	9:136064766:G:A	0.2995	+..+	4.61e-08	0.025182	0.0046071	4.61e-08	intergenic	GBGT1;OBP2B	dist=25465;dist=15900	rs11795315
C2	9	136081319	9:136081319:C:T	0.08927	...+	9.39e-09	0.055323	0.0096358	9.39e-09	exonic	OBP2B		rs11244035
C2	9	136090813	9:136090813:T:C	0.3135	...+	2.71e-06	0.021606	0.0046055	2.71e-06	intergenic	OBP2B;ABO	dist=6176;dist=34975	rs11794634
C2	9	136101633	9:136101633:C:T	0.03436	+..+	1.51e-07	-0.06112	0.011639	1.51e-07	intergenic	OBP2B;ABO	dist=16996;dist=24155	rs77236853
C2	9	136106974	9:136106974:G:A	0.06519	..++	1.07e-07	-0.045759	0.008611	1.07e-07	intergenic	OBP2B;ABO	dist=22337;dist=18814	rs71503180
C2	9	136113324	9:136113324:C:T	0.03688	..++	1.31e-07	-0.060986	0.011557	1.31e-07	intergenic	OBP2B;ABO	dist=28687;dist=12464	rs113016973
C2	9	136116395	9:136116395:T:C	0.1091	...+	1.3e-06	0.032426	0.0066997	1.3e-06	intergenic	OBP2B;ABO	dist=31758;dist=9393	rs11792324
C2	9	136116759	9:136116759:G:A	0.1218	.+.+	8.61e-06	0.028795	0.0064717	8.61e-06	intergenic	OBP2B;ABO	dist=32122;dist=9029	rs7036324
C2	9	136117048	9:136117048:T:C	0.1109	.+.+	1.51e-10	0.042964	0.0067088	1.51e-10	intergenic	OBP2B;ABO	dist=32411;dist=8740	rs7466988
C2	9	136117115	9:136117115:A:C	0.09611	.+.+	4.42e-11	0.047638	0.0072295	4.42e-11	intergenic	OBP2B;ABO	dist=32478;dist=8673	rs7466962
C2	9	136117495	9:136117495:C:T	0.07177	.+.+	2.87e-09	0.048095	0.0080982	2.87e-09	intergenic	OBP2B;ABO	dist=32858;dist=8293	rs35664240
C2	9	136117964	9:136117964:G:A	0.2039	.+++	3.14e-07	0.02694	0.005267	3.14e-07	intergenic	OBP2B;ABO	dist=33327;dist=7824	rs7469576
C2	9	136118513	9:136118513:C:T	0.2149	...+	1.27e-08	0.029614	0.0052045	1.27e-08	intergenic	OBP2B;ABO	dist=33876;dist=7275	rs9411367
C2	9	136118689	9:136118689:C:T	0.2115	.+++	6.49e-10	0.031867	0.0051581	6.49e-10	intergenic	OBP2B;ABO	dist=34052;dist=7099	rs9411368
C2	9	136118740	9:136118740:T:C	0.2157	..++	7.72e-10	0.031787	0.0051681	7.72e-10	intergenic	OBP2B;ABO	dist=34103;dist=7048	rs7034353
C2	9	136118800	9:136118800:C:T	0.2063	.+++	1.74e-10	0.033176	0.005198	1.74e-10	intergenic	OBP2B;ABO	dist=34163;dist=6988	rs7045909
C2	9	136118866	9:136118866:G:A	0.2065	.+++	1.19e-10	0.033383	0.0051829	1.19e-10	intergenic	OBP2B;ABO	dist=34229;dist=6922	rs7045111
C2	9	136118979	9:136118979:T:C	0.2072	.+++	2.58e-10	0.032714	0.0051745	2.58e-10	intergenic	OBP2B;ABO	dist=34342;dist=6809	rs7034706
C2	9	136119228	9:136119228:G:C	0.2069	.+++	1.53e-10	0.033135	0.0051759	1.53e-10	intergenic	OBP2B;ABO	dist=34591;dist=6560	rs7048647
C2	9	136119391	9:136119391:C:G	0.2069	.+++	1.73e-10	0.033032	0.0051748	1.73e-10	intergenic	OBP2B;ABO	dist=34754;dist=6397	rs9328545
C2	9	136119527	9:136119527:C:T	0.2069	.+++	1.59e-10	0.033041	0.0051658	1.59e-10	intergenic	OBP2B;ABO	dist=34890;dist=6261	rs9919007
C2	9	136119777	9:136119777:A:G	0.2076	.+++	1.63e-10	0.033001	0.0051619	1.63e-10	intergenic	OBP2B;ABO	dist=35140;dist=6011	rs9411369
C2	9	136119809	9:136119809:G:A	0.2069	.+++	1.87e-10	0.032973	0.0051751	1.87e-10	intergenic	OBP2B;ABO	dist=35172;dist=5979	rs9411467
C2	9	136119888	9:136119888:G:A	0.2124	.+++	1.06e-10	0.033656	0.0052117	1.06e-10	intergenic	OBP2B;ABO	dist=35251;dist=5900	rs9411468
C2	9	136119966	9:136119966:G:T	0.2128	.+++	2.53e-10	0.033118	0.0052359	2.53e-10	intergenic	OBP2B;ABO	dist=35329;dist=5822	rs9411469
C2	9	136119985	9:136119985:A:G	0.2122	.+++	7.93e-11	0.03389	0.0052122	7.93e-11	intergenic	OBP2B;ABO	dist=35348;dist=5803	rs9411470
C2	9	136120091	9:136120091:G:A	0.2069	.+++	1.77e-10	0.033014	0.0051745	1.77e-10	intergenic	OBP2B;ABO	dist=35454;dist=5697	rs9411471
C2	9	136120134	9:136120134:ATGTTT:A	0.2169	.+.+	2.82e-07	0.030323	0.0059049	2.82e-07	intergenic	OBP2B;ABO	dist=35498;dist=5649	rs1308396173
C2	9	136120990	9:136120990:C:G	0.207	.+++	1.08e-10	0.033429	0.0051784	1.08e-10	intergenic	OBP2B;ABO	dist=36353;dist=4798	rs6597613
C2	9	136121014	9:136121014:G:A	0.1932	.+++	9.66e-10	0.032611	0.0053329	9.66e-10	intergenic	OBP2B;ABO	dist=36377;dist=4774	rs6597614
C2	9	136121303	9:136121303:C:T	0.1731	.+++	1.81e-14	0.042689	0.0055703	1.81e-14	intergenic	OBP2B;ABO	dist=36666;dist=4485	rs7855466
C2	9	136121441	9:136121441:T:C	0.2117	.+++	7.27e-11	0.034018	0.0052216	7.27e-11	intergenic	OBP2B;ABO	dist=36804;dist=4347	rs7046863
C2	9	136121626	9:136121626:G:A	0.1478	.+++	1.33e-10	0.038221	0.0059504	1.33e-10	intergenic	OBP2B;ABO	dist=36989;dist=4162	rs10901250
C2	9	136121652	9:136121652:A:G	0.2139	..++	2.39e-10	0.032755	0.0051713	2.39e-10	intergenic	OBP2B;ABO	dist=37015;dist=4136	rs7043853
C2	9	136122253	9:136122253:T:C	0.1925	.+++	1.08e-09	0.032552	0.0053383	1.08e-09	intergenic	OBP2B;ABO	dist=37616;dist=3535	rs9411472
C2	9	136122706	9:136122706:T:C	0.2207	.+++	2.92e-10	0.032587	0.00517	2.92e-10	intergenic	OBP2B;ABO	dist=38069;dist=3082	rs6597615
C2	9	136122718	9:136122718:G:A	0.05712	.+.+	1.53e-10	0.058263	0.0091008	1.53e-10	intergenic	OBP2B;ABO	dist=38081;dist=3070	rs11789207
C2	9	136123740	9:136123740:T:C	0.2193	.+++	2.08e-10	0.032818	0.0051639	2.08e-10	intergenic	OBP2B;ABO	dist=39103;dist=2048	rs6597618
C2	9	136123840	9:136123840:A:G	0.1176	.+.+	1.86e-06	0.031431	0.006592	1.86e-06	intergenic	OBP2B;ABO	dist=39203;dist=1948	rs4363269
C2	9	136124190	9:136124190:G:A	0.1004	.+.+	1.92e-07	0.035822	0.0068791	1.92e-07	intergenic	OBP2B;ABO	dist=39553;dist=1598	rs7025839
C2	9	136124399	9:136124399:G:A	0.08128	.+++	4.68e-13	0.054751	0.0075683	4.68e-13	intergenic	OBP2B;ABO	dist=39762;dist=1389	rs9411473
C2	9	136124432	9:136124432:A:G	0.08122	.+++	5.97e-13	0.054484	0.007566	5.97e-13	intergenic	OBP2B;ABO	dist=39795;dist=1356	rs9411370
C2	9	136124590	9:136124590:T:A	0.0283	+.++	8.36e-06	0.058968	0.013234	8.36e-06	intergenic	OBP2B;ABO	dist=39953;dist=1198	rs78755596
C2	9	136125329	9:136125329:A:T	0.08526	.+.+	8.54e-13	0.053079	0.0074213	8.54e-13	downstream	ABO	dist=459	rs7047076
C2	9	136125716	9:136125716:C:G	0.08495	.+++	8.37e-13	0.053142	0.0074274	8.37e-13	downstream	ABO	dist=72	rs9411474
C2	9	136126129	9:136126129:A:C	0.2182	.+.+	2.62e-10	0.032963	0.0052159	2.62e-10	UTR3	ABO	NM_020469:c.*4924T>G	rs10901251
C2	9	136126495	9:136126495:C:T	0.08424	.+.+	2.29e-12	0.052801	0.0075262	2.29e-12	UTR3	ABO	NM_020469:c.*4558G>A	rs34266669
C2	9	136126498	9:136126498:G:A	0.08614	.+++	7.24e-08	0.045487	0.0084469	7.24e-08	UTR3	ABO	NM_020469:c.*4555C>T	rs199969472
C2	9	136126499	9:136126499:A:C	0.08418	.+.+	2.16e-12	0.052892	0.0075308	2.16e-12	UTR3	ABO	NM_020469:c.*4554T>G	rs76700116
C2	9	136126636	9:136126636:A:G	0.08278	.+.+	4.66e-12	0.052741	0.0076266	4.66e-12	UTR3	ABO	NM_020469:c.*4417T>C	rs7849280
C2	9	136127268	9:136127268:T:C	0.09015	.+++	1.07e-13	0.054363	0.0073146	1.07e-13	UTR3	ABO	NM_020469:c.*3785A>G	rs9411475
C2	9	136127481	9:136127481:A:G	0.07558	.+.+	2.44e-09	0.047995	0.0080456	2.44e-09	UTR3	ABO	NM_020469:c.*3572T>C	rs13291798
C2	9	136127605	9:136127605:C:G	0.0861	.+.+	6.91e-08	0.041458	0.0076869	6.91e-08	UTR3	ABO	NM_020469:c.*3448G>C	rs34085694
C2	9	136127956	9:136127956:A:C	0.08466	.+++	1.88e-07	0.040154	0.0077058	1.88e-07	UTR3	ABO	NM_020469:c.*3097T>G	rs34039247
C2	9	136128259	9:136128259:G:A	0.236	..++	1.35e-14	-0.036868	0.0047875	1.35e-14	UTR3	ABO	NM_020469:c.*2794C>T	rs62574565
C2	9	136128329	9:136128329:T:C	0.241	..++	1.84e-15	-0.037817	0.0047559	1.84e-15	UTR3	ABO	NM_020469:c.*2724A>G	rs58081338
C2	9	136128421	9:136128421:C:G	0.2402	..++	1.72e-15	-0.037921	0.0047638	1.72e-15	UTR3	ABO	NM_020469:c.*2632G>C	rs62574567
C2	9	136128467	9:136128467:A:G	0.3345	..++	6.31e-07	-0.021629	0.0043419	6.31e-07	UTR3	ABO	NM_020469:c.*2586T>C	rs60484807
B2	9	136128546	9:136128546:A:G	0.614	+..+	3.1e-09	0.066629	0.011243	3.1e-09	UTR3	ABO	NM_020469:c.*2507T>C	rs7857390
C2	9	136128546	9:136128546:A:G	0.61	..++	3.3e-24	0.043058	0.004242	3.3e-24	UTR3	ABO	NM_020469:c.*2507T>C	rs7857390
C2	9	136128603	9:136128603:T:C	0.3344	..++	5.64e-07	-0.021722	0.0043414	5.64e-07	UTR3	ABO	NM_020469:c.*2450A>G	rs12554580
C2	9	136128663	9:136128663:A:G	0.2406	..++	2.44e-15	-0.03766	0.0047569	2.44e-15	UTR3	ABO	NM_020469:c.*2390T>C	rs12554336
C2	9	136128664	9:136128664:T:C	0.2364	..++	3.84e-14	-0.036198	0.0047842	3.84e-14	UTR3	ABO	NM_020469:c.*2389A>G	rs12554595
C2	9	136128737	9:136128737:A:C	0.2376	..++	1.14e-14	-0.036846	0.0047715	1.14e-14	UTR3	ABO	NM_020469:c.*2316T>G	rs12554339
C2	9	136128772	9:136128772:T:C	0.2407	..++	2.26e-15	-0.037691	0.0047552	2.26e-15	UTR3	ABO	NM_020469:c.*2281A>G	rs10901253
C2	9	136129079	9:136129079:A:G	0.3378	..++	4.81e-07	-0.02185	0.0043406	4.81e-07	UTR3	ABO	NM_020469:c.*1974T>C	rs10751502
C2	9	136129112	9:136129112:C:T	0.06323	..++	1.69e-10	-0.05559	0.0087031	1.69e-10	UTR3	ABO	NM_020469:c.*1941G>A	rs35698328
C2	9	136129125	9:136129125:C:A	0.2376	+.++	9.86e-15	-0.036932	0.0047708	9.86e-15	UTR3	ABO	NM_020469:c.*1928G>T	rs11244052
C2	9	136129360	9:136129360:A:G	0.2407	..++	2.35e-15	-0.037656	0.0047539	2.35e-15	UTR3	ABO	NM_020469:c.*1693T>C	rs11244053
C2	9	136129611	9:136129611:G:A	0.2407	..++	1.87e-15	-0.037784	0.004753	1.87e-15	UTR3	ABO	NM_020469:c.*1442C>T	rs4962114
C2	9	136129642	9:136129642:T:G	0.2335	..++	2.63e-14	-0.036515	0.0047949	2.63e-14	UTR3	ABO	NM_020469:c.*1411A>C	rs4962115
C2	9	136129716	9:136129716:G:A	0.2407	..++	2.46e-15	-0.037616	0.004752	2.46e-15	UTR3	ABO	NM_020469:c.*1337C>T	rs4962116
C2	9	136130012	9:136130012:A:C	0.3366	..++	3.27e-07	-0.022424	0.0043908	3.27e-07	UTR3	ABO	NM_020469:c.*1041T>G	rs8176757
C2	9	136130893	9:136130893:T:C	0.3353	..++	2.47e-07	-0.023403	0.0045358	2.47e-07	UTR3	ABO	NM_020469:c.*160A>G	rs7469795
C2	9	136131289	9:136131289:C:T	0.2386	..++	1.05e-14	-0.036744	0.0047517	1.05e-14	exonic	ABO		rs8176748
C2	9	136131347	9:136131347:G:A	0.2388	+.++	1.26e-14	-0.036583	0.0047453	1.26e-14	exonic	ABO		rs8176745
C2	9	136131437	9:136131437:C:T	0.2334	..++	6.34e-14	-0.035961	0.0047942	6.34e-14	exonic	ABO		rs8176742
C2	9	136131472	9:136131472:A:T	0.2318	..++	1.3e-13	-0.035437	0.0047849	1.3e-13	exonic	ABO		rs8176740
C2	9	136131651	9:136131651:G:A	0.07971	.+.+	6.34e-11	0.049899	0.0076352	6.34e-11	exonic	ABO		rs1053878
C2	9	136131783	9:136131783:C:T	0.2418	..++	2.06e-15	-0.03756	0.0047317	2.06e-15	intronic	ABO		rs8176737
C2	9	136131785	9:136131785:T:C	0.2347	..++	1.63e-14	-0.036646	0.0047734	1.63e-14	intronic	ABO		rs8176736
C2	9	136131846	9:136131846:T:C	0.3569	...+	2.85e-06	-0.01993	0.0042577	2.85e-06	intronic	ABO		rs7873416
C2	9	136131905	9:136131905:T:C	0.3569	...+	2.76e-06	-0.019948	0.0042554	2.76e-06	intronic	ABO		rs7873522
C2	9	136132010	9:136132010:T:C	0.3568	...+	2.82e-06	-0.019939	0.0042574	2.82e-06	intronic	ABO		rs7873634
B2	9	136132012	9:136132012:T:C	0.6169	+..+	6.32e-09	0.062851	0.010821	6.32e-09	intronic	ABO		rs7873635
C2	9	136132012	9:136132012:T:C	0.6121	..++	1.02e-23	0.042207	0.0042038	1.02e-23	intronic	ABO		rs7873635
C2	9	136132079	9:136132079:C:T	0.2361	+.++	7.86e-15	-0.037038	0.0047668	7.86e-15	intronic	ABO		rs8176734
C2	9	136132303	9:136132303:A:G	0.2394	+.++	4.75e-15	-0.037136	0.0047406	4.75e-15	intronic	ABO		rs8176732
C2	9	136132350	9:136132350:T:C	0.3569	...+	2.98e-06	-0.019883	0.0042558	2.98e-06	intronic	ABO		rs8176731
C2	9	136132561	9:136132561:G:C	0.2423	..++	7.69e-16	-0.03812	0.00473	7.69e-16	intronic	ABO		rs8176728
C2	9	136132570	9:136132570:G:A	0.2381	+.++	1.26e-14	-0.036652	0.004754	1.26e-14	intronic	ABO		rs8176727
C2	9	136132608	9:136132608:C:T	0.2363	...+	1.47e-14	-0.047814	0.0062174	1.47e-14	intronic	ABO		rs8176726
C2	9	136132707	9:136132707:A:T	0.2393	+.++	5.83e-15	-0.037047	0.004745	5.83e-15	intronic	ABO		rs2073825
C2	9	136132873	9:136132873:T:C	0.3571	...+	3.63e-06	-0.019701	0.0042539	3.63e-06	exonic	ABO		rs8176720
A2	9	136132908	9:136132908:T:TC	0.3844	+.+	4.28e-09	0.12855	0.021888	4.28e-09	exonic	ABO		rs8176719
B2	9	136132908	9:136132908:T:TC	0.3634	++.+	2.23e-17	0.10173	0.011994	2.23e-17	exonic	ABO		rs8176719
C2	9	136132908	9:136132908:T:TC	0.3626	++++	9.47e-48	0.070355	0.0048465	9.47e-48	exonic	ABO		rs8176719
C2	9	136132957	9:136132957:C:T	0.2408	+.++	4.35e-15	-0.037142	0.0047349	4.35e-15	intronic	ABO		rs8176718
C2	9	136133034	9:136133034:G:T	0.2405	+.++	4.25e-15	-0.037177	0.0047376	4.25e-15	intronic	ABO		rs8176717
B2	9	136133148	9:136133148:T:C	0.5884	...+	2.29e-09	0.066743	0.011169	2.29e-09	intronic	ABO		rs8176715
C2	9	136133148	9:136133148:T:C	0.5842	..++	1.68e-17	0.035801	0.004205	1.68e-17	intronic	ABO		rs8176715
C2	9	136133178	9:136133178:G:A	0.2436	+.++	5.48e-15	-0.036982	0.004732	5.48e-15	intronic	ABO		rs8176714
C2	9	136135108	9:136135108:G:T	0.0928	.+++	1.81e-12	-0.051565	0.0073155	1.81e-12	intronic	ABO		rs8176707
C2	9	136135552	9:136135552:G:A	0.06839	.+.+	2.32e-11	0.055909	0.0083645	2.32e-11	intronic	ABO		rs8176704
C2	9	136136146	9:136136146:G:A	0.3819	.+++	3.3e-24	-0.042904	0.0042268	3.3e-24	intronic	ABO		rs8176702
C2	9	136136963	9:136136963:G:T	0.4035	.+++	1.46e-22	-0.040899	0.0041845	1.46e-22	intronic	ABO		rs2073826
C2	9	136137133	9:136137133:G:C	0.4045	.+++	1.82e-22	-0.040762	0.0041801	1.82e-22	intronic	ABO		rs2073827
C2	9	136137140	9:136137140:G:A	0.4045	.+++	2.45e-22	-0.040639	0.0041805	2.45e-22	intronic	ABO		rs2073828
C2	9	136137646	9:136137646:T:C	0.165	+.++	5.65e-09	-0.032423	0.0055644	5.65e-09	intronic	ABO		rs8176694
C2	9	136138229	9:136138229:C:T	0.3818	.+++	2.48e-24	-0.042998	0.0042245	2.48e-24	intronic	ABO		rs8176691
C2	9	136138317	9:136138317:A:G	0.4044	.+++	1.53e-22	-0.040882	0.0041849	1.53e-22	intronic	ABO		rs8176690
C2	9	136138351	9:136138351:A:C	0.4001	.+++	5.35e-13	-0.036348	0.0050371	5.35e-13	intronic	ABO		rs8176689
A2	9	136138765	9:136138765:GCGCCCACCACTA:G	0.1878	+.+	1.6e-08	0.1618	0.028637	1.6e-08	intronic	ABO		rs8176685
B2	9	136138765	9:136138765:GCGCCCACCACTA:G	0.1784	++++	1.34e-12	0.11212	0.015815	1.34e-12	intronic	ABO		rs8176685
C2	9	136138765	9:136138765:GCGCCCACCACTA:G	0.1791	++++	2.76e-30	0.070635	0.0061765	2.76e-30	intronic	ABO		rs8176685
C2	9	136138776	9:136138776:T:C	0.4227	.++.	1e-10	-0.032874	0.005084	1e-10	intronic	ABO		rs8176686
A2	9	136139265	9:136139265:A:C	0.6124	+.+	8.2e-09	-0.1151	0.019968	8.2e-09	intronic	ABO		rs657152
B2	9	136139265	9:136139265:A:C	0.6109	++.+	7.63e-19	-0.09741	0.010988	7.63e-19	intronic	ABO		rs657152
C2	9	136139297	9:136139297:C:T	0.3822	.+++	1.72e-24	-0.043144	0.0042241	1.72e-24	intronic	ABO		rs8176682
C2	9	136139754	9:136139754:T:C	0.4036	.+++	3.45e-23	-0.04163	0.004197	3.45e-23	intronic	ABO		rs8176681
C2	9	136141504	9:136141504:G:A	0.1464	.+++	1.69e-12	0.042621	0.0060387	1.69e-12	intronic	ABO		rs13299342
A2	9	136141870	9:136141870:T:C	0.8079	+.+	1.74e-08	-0.14199	0.025193	1.74e-08	intronic	ABO		rs2519093
B2	9	136141870	9:136141870:T:C	0.8226	++++	4.07e-14	-0.10363	0.01371	4.07e-14	intronic	ABO		rs2519093
A2	9	136142355	9:136142355:A:G	0.6118	+.+	4.14e-09	-0.11929	0.020294	4.14e-09	intronic	ABO		rs643434
B2	9	136142355	9:136142355:A:G	0.6248	++.+	4.87e-18	-0.095045	0.01098	4.87e-18	intronic	ABO		rs643434
C2	9	136142463	9:136142463:A:C	0.2337	..++	6.25e-13	-0.034845	0.004843	6.25e-13	intronic	ABO		rs8176669
A2	9	136143212	9:136143212:A:G	0.6117	+.+	4.3e-09	-0.11947	0.020346	4.3e-09	intronic	ABO		rs544873
A2	9	136143372	9:136143372:T:C	0.6334	+.+	1.13e-08	-0.11727	0.020538	1.13e-08	intronic	ABO		rs545971
A2	9	136143442	9:136143442:G:A	0.6333	+.+	1.23e-08	-0.11718	0.020575	1.23e-08	intronic	ABO		rs612169
B2	9	136143442	9:136143442:G:A	0.6459	++.+	2.93e-18	-0.096808	0.011109	2.93e-18	intronic	ABO		rs612169
C2	9	136144059	9:136144059:A:T	0.384	.+++	1.03e-24	-0.043382	0.0042268	1.03e-24	intronic	ABO		rs8176668
A2	9	136144427	9:136144427:C:T	0.6331	+.+	1.37e-08	-0.11654	0.02053	1.37e-08	intronic	ABO		rs8176663
C2	9	136144626	9:136144626:G:A	0.3831	.+++	7.49e-25	-0.04352	0.0042276	7.49e-25	intronic	ABO		rs7036642
A2	9	136144873	9:136144873:T:C	0.633	+.+	1.09e-08	-0.11757	0.020569	1.09e-08	intronic	ABO		rs491626
A2	9	136145118	9:136145118:T:C	0.6118	+.+	3.08e-09	-0.12082	0.020384	3.08e-09	intronic	ABO		rs494242
A2	9	136145240	9:136145240:T:C	0.6331	+.+	9.81e-09	-0.11778	0.02054	9.81e-09	intronic	ABO		rs495203
A2	9	136145471	9:136145471:G:A	0.6648	+.+	1e-07	-0.11273	0.021166	1e-07	intronic	ABO		rs582118
A2	9	136146046	9:136146046:A:G	0.633	+.+	1.17e-08	-0.11731	0.020568	1.17e-08	intronic	ABO		rs677355
A2	9	136146227	9:136146227:T:A	0.633	+.+	1.17e-08	-0.11734	0.020571	1.17e-08	intronic	ABO		rs676457
A2	9	136146597	9:136146597:T:C	0.7307	+.+	1.15e-09	-0.13967	0.022947	1.15e-09	intronic	ABO		rs550057
B2	9	136146597	9:136146597:T:C	0.7539	++.+	2.92e-17	-0.10533	0.012465	2.92e-17	intronic	ABO		rs550057
A2	9	136146664	9:136146664:A:T	0.6332	+.+	1.18e-08	-0.11728	0.020568	1.18e-08	intronic	ABO		rs674302
C2	9	136147012	9:136147012:C:T	0.3838	.+++	4.74e-24	-0.042655	0.004217	4.74e-24	intronic	ABO		rs7046674
A2	9	136147160	9:136147160:T:C	0.6333	+.+	1.22e-08	-0.1172	0.020571	1.22e-08	intronic	ABO		rs554833
C2	9	136147295	9:136147295:G:A	0.3811	.+++	4.34e-24	-0.042832	0.0042309	4.34e-24	intronic	ABO		rs8176649
A2	9	136147553	9:136147553:G:A	0.4411	+.+	4.11e-08	-0.10852	0.019781	4.11e-08	intronic	ABO		rs660340
B2	9	136147553	9:136147553:G:A	0.463	+..+	7.34e-12	-0.074797	0.010918	7.34e-12	intronic	ABO		rs660340
A2	9	136147702	9:136147702:T:C	0.441	+.+	3.73e-08	-0.10885	0.01978	3.73e-08	intronic	ABO		rs581107
B2	9	136147702	9:136147702:T:C	0.4621	+..+	6.21e-12	-0.075005	0.01091	6.21e-12	intronic	ABO		rs581107
A2	9	136147823	9:136147823:G:T	0.4411	+.+	4.26e-08	-0.10858	0.019815	4.26e-08	intronic	ABO		rs659104
B2	9	136147823	9:136147823:G:T	0.4629	+..+	4.44e-12	-0.075671	0.010931	4.44e-12	intronic	ABO		rs659104
A2	9	136148231	9:136148231:T:C	0.4417	+.+	7.53e-08	-0.1066	0.019822	7.53e-08	intronic	ABO		rs475419
B2	9	136148231	9:136148231:T:C	0.4531	+..+	1.62e-12	-0.077477	0.010968	1.62e-12	intronic	ABO		rs475419
A2	9	136148647	9:136148647:C:T	0.4417	+.+	4.87e-08	-0.10814	0.01982	4.87e-08	intronic	ABO		rs500498
B2	9	136148647	9:136148647:C:T	0.4632	+..+	3.59e-12	-0.076047	0.010938	3.59e-12	intronic	ABO		rs500498
A2	9	136148648	9:136148648:C:G	0.4417	+.+	4.81e-08	-0.10818	0.01982	4.81e-08	intronic	ABO		rs500499
B2	9	136148648	9:136148648:C:G	0.4632	+..+	3.47e-12	-0.0761	0.010938	3.47e-12	intronic	ABO		rs500499
A2	9	136149229	9:136149229:C:T	0.6363	+.+	3.03e-09	-0.11061	0.018653	3.03e-09	intronic	ABO		rs505922
B2	9	136149229	9:136149229:C:T	0.6534	++.+	2.09e-20	-0.099884	0.010789	2.09e-20	intronic	ABO		rs505922
A2	9	136149399	9:136149399:A:G	0.8081	+.+	9.1e-09	-0.13086	0.022771	9.1e-09	intronic	ABO		rs507666
B2	9	136149399	9:136149399:A:G	0.8222	++++	8.23e-15	-0.10278	0.013238	8.23e-15	intronic	ABO		rs507666
A2	9	136149500	9:136149500:C:T	0.6349	+.+	1.28e-08	-0.11765	0.020683	1.28e-08	intronic	ABO		rs529565
B2	9	136149500	9:136149500:C:T	0.6509	++.+	1.74e-19	-0.10057	0.01114	1.74e-19	intronic	ABO		rs529565
B2	9	136149581	9:136149581:G:A	0.4638	..++	3.08e-06	-0.051596	0.01106	3.08e-06	intronic	ABO		rs630510
A2	9	136149709	9:136149709:AC:A	0.1855	+.+	1.59e-08	0.16431	0.029073	1.59e-08	intronic	ABO		rs8176643
B2	9	136149709	9:136149709:AC:A	0.1752	++++	6.1e-12	0.11078	0.016108	6.1e-12	intronic	ABO		rs8176643
C2	9	136149709	9:136149709:AC:A	0.1753	+.++	8.01e-29	0.069656	0.0062528	8.01e-29	intronic	ABO		rs8176643
A2	9	136149711	9:136149711:A:T	0.1881	+.+	1.1e-08	0.16532	0.028925	1.1e-08	intronic	ABO		rs115478735
B2	9	136149711	9:136149711:A:T	0.1767	++++	7.44e-12	0.10953	0.015991	7.44e-12	intronic	ABO		rs115478735
C2	9	136149711	9:136149711:A:T	0.1769	+.++	1.42e-28	0.068779	0.0062024	1.42e-28	intronic	ABO		rs115478735
B2	9	136149722	9:136149722:G:A	0.4546	...+	2.3e-06	-0.051711	0.010945	2.3e-06	intronic	ABO		rs630014
A2	9	136149830	9:136149830:A:G	0.8075	+.+	1.91e-08	-0.14257	0.02537	1.91e-08	intronic	ABO		rs532436
B2	9	136149830	9:136149830:A:G	0.8218	++.+	1.75e-14	-0.10507	0.013703	1.75e-14	intronic	ABO		rs532436
C2	9	136150466	9:136150466:C:T	0.5361	+.++	2.21e-21	0.039116	0.0041198	2.21e-21	intronic	ABO		rs616154
C2	9	136150484	9:136150484:A:G	0.5365	+.++	1.38e-21	0.039305	0.0041185	1.38e-21	intronic	ABO		rs559723
A2	9	136151806	9:136151806:C:T	0.7858	+.+	1.17e-08	-0.13806	0.024205	1.17e-08	intergenic	ABO;SURF6	dist=1189;dist=43806	rs600038
B2	9	136151806	9:136151806:C:T	0.7992	++++	1.78e-14	-0.10069	0.013136	1.78e-14	intergenic	ABO;SURF6	dist=1189;dist=43806	rs600038
C2	9	136152070	9:136152070:G:C	0.1955	..++	2.78e-15	-0.041384	0.0052383	2.78e-15	intergenic	ABO;SURF6	dist=1453;dist=43542	rs8176634
C2	9	136152354	9:136152354:C:T	0.1962	..++	3.94e-15	-0.041066	0.0052269	3.94e-15	intergenic	ABO;SURF6	dist=1737;dist=43258	rs8176633
C2	9	136152547	9:136152547:C:T	0.1642	.+.+	4.9e-14	0.042805	0.0056811	4.9e-14	intergenic	ABO;SURF6	dist=1930;dist=43065	rs8176632
C2	9	136152594	9:136152594:C:T	0.03828	.+.+	2.75e-08	0.063543	0.011435	2.75e-08	intergenic	ABO;SURF6	dist=1977;dist=43018	rs8176631
C2	9	136152722	9:136152722:C:T	0.1907	.++.	8.35e-06	-0.023199	0.0052065	8.35e-06	intergenic	ABO;SURF6	dist=2105;dist=42890	rs8176630
C2	9	136153544	9:136153544:A:T	0.1856	.++.	6.81e-06	-0.023687	0.0052643	6.81e-06	intergenic	ABO;SURF6	dist=2927;dist=42068	rs61696148
A2	9	136153875	9:136153875:T:C	0.7861	+.+	1.04e-08	-0.1386	0.024215	1.04e-08	intergenic	ABO;SURF6	dist=3258;dist=41737	rs651007
B2	9	136153875	9:136153875:T:C	0.7914	++++	3.07e-14	-0.099837	0.013144	3.07e-14	intergenic	ABO;SURF6	dist=3258;dist=41737	rs651007
A2	9	136153981	9:136153981:C:T	0.1104	+.+	1.12e-06	0.16204	0.033274	1.12e-06	intergenic	ABO;SURF6	dist=3364;dist=41631	rs11244061
B2	9	136153981	9:136153981:C:T	0.09928	++.+	4.61e-09	0.10701	0.018259	4.61e-09	intergenic	ABO;SURF6	dist=3364;dist=41631	rs11244061
A2	9	136154168	9:136154168:C:T	0.7862	+.+	4.04e-09	-0.12819	0.021792	4.04e-09	intergenic	ABO;SURF6	dist=3551;dist=41444	rs579459
B2	9	136154168	9:136154168:C:T	0.7991	++++	5.84e-15	-0.099073	0.01269	5.84e-15	intergenic	ABO;SURF6	dist=3551;dist=41444	rs579459
C2	9	136154246	9:136154246:G:T	0.1967	+.++	3.43e-14	-0.040004	0.005277	3.43e-14	intergenic	ABO;SURF6	dist=3629;dist=41366	rs9411488
C2	9	136154626	9:136154626:CA:C	0.06713	.+.+	4.14e-06	0.044577	0.0096819	4.14e-06	intergenic	ABO;SURF6	dist=4010;dist=40985	rs34977520
A2	9	136154867	9:136154867:T:G	0.7857	+.+	6.56e-10	-0.13432	0.021747	6.56e-10	intergenic	ABO;SURF6	dist=4250;dist=40745	rs495828
B2	9	136154867	9:136154867:T:G	0.799	++++	3.5e-15	-0.099858	0.012686	3.5e-15	intergenic	ABO;SURF6	dist=4250;dist=40745	rs495828
A2	9	136155000	9:136155000:T:C	0.8084	+.+	1.02e-08	-0.14519	0.025351	1.02e-08	intergenic	ABO;SURF6	dist=4383;dist=40612	rs635634
B2	9	136155000	9:136155000:T:C	0.8221	++.+	1.77e-14	-0.10503	0.013701	1.77e-14	intergenic	ABO;SURF6	dist=4383;dist=40612	rs635634
C2	9	136155063	9:136155063:C:T	0.1858	.++.	5.62e-06	-0.023897	0.0052635	5.62e-06	intergenic	ABO;SURF6	dist=4446;dist=40549	rs12683493
C2	9	136155127	9:136155127:G:A	0.06718	.+.+	1.04e-12	0.06014	0.0084408	1.04e-12	intergenic	ABO;SURF6	dist=4510;dist=40485	rs13298002
C2	9	136155414	9:136155414:A:G	0.1961	..++	3.91e-15	-0.041126	0.0052337	3.91e-15	intergenic	ABO;SURF6	dist=4797;dist=40198	rs9411490
A2	9	136155444	9:136155444:T:C	0.4499	+.+	8.81e-08	-0.10528	0.01968	8.81e-08	intergenic	ABO;SURF6	dist=4827;dist=40168	rs633862
B2	9	136155444	9:136155444:T:C	0.4736	+..+	9.18e-13	-0.078313	0.010965	9.18e-13	intergenic	ABO;SURF6	dist=4827;dist=40168	rs633862
C2	9	136156015	9:136156015:T:C	0.1964	..++	4.55e-15	-0.041001	0.0052307	4.55e-15	intergenic	ABO;SURF6	dist=5398;dist=39597	rs9411491
C2	9	136156048	9:136156048:ATT:A	0.1885	+.++	1.06e-12	-0.043592	0.0061199	1.06e-12	intergenic	ABO;SURF6	dist=5432;dist=39562	rs782269805
C2	9	136156067	9:136156067:T:C	0.1965	+.++	7.67e-15	-0.040948	0.005268	7.67e-15	intergenic	ABO;SURF6	dist=5450;dist=39545	rs9411381
C2	9	136159538	9:136159538:A:G	0.06601	.+.+	1.77e-12	0.060516	0.0085823	1.77e-12	intergenic	ABO;SURF6	dist=8921;dist=36074	rs67318122
C2	9	136164593	9:136164593:T:G	0.09612	..++	1.44e-08	0.040984	0.0072299	1.44e-08	intergenic	ABO;SURF6	dist=13976;dist=31019	rs176694
C2	9	136164836	9:136164836:C:A	0.05935	.+.+	1.28e-11	0.061861	0.009137	1.28e-11	intergenic	ABO;SURF6	dist=14219;dist=30776	rs13301309
C2	9	136165694	9:136165694:G:A	0.06567	.+.+	1.62e-12	0.060886	0.0086191	1.62e-12	intergenic	ABO;SURF6	dist=15077;dist=29918	rs7020432
C2	9	136167178	9:136167178:G:A	0.0331	..++	7.79e-07	-0.06063	0.012272	7.79e-07	intergenic	ABO;SURF6	dist=16561;dist=28434	rs77311079
C2	9	136168086	9:136168086:C:A	0.3597	+..+	6.37e-09	0.025287	0.0043547	6.37e-09	intergenic	ABO;SURF6	dist=17469;dist=27526	rs176699
C2	9	136168894	9:136168894:C:T	0.06285	.+.+	1.66e-11	0.059469	0.0088328	1.66e-11	intergenic	ABO;SURF6	dist=18277;dist=26718	rs11793580
C2	9	136178310	9:136178310:G:T	0.05933	.+.+	1.48e-11	0.061838	0.0091617	1.48e-11	intergenic	ABO;SURF6	dist=27693;dist=17302	rs11791989
C2	9	136179106	9:136179106:G:A	0.06355	...+	1.33e-09	0.053606	0.0088396	1.33e-09	intergenic	ABO;SURF6	dist=28489;dist=16506	rs72775473
C2	9	136182159	9:136182159:G:A	0.09036	..++	8.49e-09	0.043185	0.0074994	8.49e-09	intergenic	ABO;SURF6	dist=31542;dist=13453	rs79158370
C2	9	136184771	9:136184771:ACTG:A	0.1085	+.++	1.64e-13	0.055596	0.0075385	1.64e-13	intergenic	ABO;SURF6	dist=34155;dist=10838	rs72449624
B2	9	136184798	9:136184798:C:T	0.1134	++.+	3.45e-06	0.080279	0.017293	3.45e-06	intergenic	ABO;SURF6	dist=34181;dist=10814	rs9650778
C2	9	136184798	9:136184798:C:T	0.1154	+.++	2.64e-19	0.057681	0.0064214	2.64e-19	intergenic	ABO;SURF6	dist=34181;dist=10814	rs9650778
C2	9	136185324	9:136185324:C:G	0.18	..++	1.35e-08	0.036354	0.0064005	1.35e-08	intergenic	ABO;SURF6	dist=34707;dist=10288	rs11789139
C2	9	136191010	9:136191010:C:T	0.06415	..++	9.17e-09	0.049243	0.0085709	9.17e-09	intergenic	ABO;SURF6	dist=40393;dist=4602	rs11244084
C2	9	136191787	9:136191787:T:C	0.05615	...+	7.21e-06	0.041573	0.0092645	7.21e-06	intergenic	ABO;SURF6	dist=41170;dist=3825	rs11244086
C2	9	136194595	9:136194595:T:C	0.2904	+..+	3.31e-07	-0.023683	0.0046391	3.31e-07	intergenic	ABO;SURF6	dist=43978;dist=1017	rs17150482
C2	9	136208711	9:136208711:G:T	0.04401	...+	6.41e-06	0.047799	0.010592	6.41e-06	UTR3	MED22	NM_181491:c.*2259C>A	rs41296101
C2	9	136214276	9:136214276:C:A	0.09221	..++	1.99e-09	0.043787	0.0072997	1.99e-09	intronic	MED22		rs28658542
C2	9	136215356	9:136215356:C:G	0.09514	..++	9.15e-08	0.0391	0.0073183	9.15e-08	intronic	RPL7A		rs28613394
C2	9	136215400	9:136215400:G:C	0.09437	..++	2.79e-08	0.040035	0.0072085	2.79e-08	intronic	RPL7A		rs28538967
C2	9	136219062	9:136219062:T:A	0.04834	.+++	5.43e-11	0.075323	0.011485	5.43e-11	intronic	SURF1		rs183853102
C2	9	136237672	9:136237672:C:A	0.1386	+.++	6.93e-16	0.050072	0.0062034	6.93e-16	intronic	SURF4		rs56343119
C2	9	136239399	9:136239399:G:C	0.1338	+.++	6e-16	0.04901	0.0060586	6e-16	intronic	SURF4		rs3758348
C2	9	136246666	9:136246666:C:T	0.09174	..++	9.54e-08	0.038957	0.0073018	9.54e-08	intronic	STKLD1		rs28602591
C2	9	136267149	9:136267149:C:T	0.1298	+.++	4.89e-15	0.04815	0.0061495	4.89e-15	intronic	STKLD1		rs17474001
C2	9	136269576	9:136269576:A:C	0.09404	..++	2.68e-08	0.040284	0.007244	2.68e-08	intronic	STKLD1		rs76238963
C2	9	136270538	9:136270538:T:G	0.08595	..++	7.84e-09	0.043261	0.0074951	7.84e-09	exonic	STKLD1		rs41302673
C2	9	136270992	9:136270992:C:T	0.08052	..++	2e-08	0.043389	0.0077312	2e-08	UTR3	STKLD1	NM_153710:c.*447C>T	rs41296107
C2	9	136275384	9:136275384:G:A	0.05006	...+	6.94e-06	0.044259	0.0098453	6.94e-06	intronic	REXO4		rs28551042
C2	9	136278347	9:136278347:T:C	0.04829	...+	4.76e-06	0.045731	0.0099953	4.76e-06	intronic	REXO4		rs28683508
C2	9	136283890	9:136283890:C:T	0.0443	...+	5.29e-06	0.048007	0.010544	5.29e-06	upstream	REXO4	dist=598	rs111587591
C2	9	136285737	9:136285737:C:T	0.04449	...+	4.13e-06	0.048441	0.01052	4.13e-06	intergenic	REXO4;ADAMTS13	dist=2445;dist=1750	rs36217942
C2	9	136296530	9:136296530:C:T	0.05007	.+++	2.11e-11	0.071327	0.010648	2.11e-11	intronic	ADAMTS13		rs149181677
C2	9	136299720	9:136299720:C:T	0.03468	.+.+	4.23e-06	0.056014	0.012177	4.23e-06	intronic	ADAMTS13		rs72779210
C2	9	136301745	9:136301745:G:A	0.03876	.+.+	7.23e-06	0.051365	0.011448	7.23e-06	intronic	ADAMTS13		rs36220235
C2	9	136305738	9:136305738:C:G	0.08296	..++	2.12e-08	0.04337	0.007742	2.12e-08	intronic	ADAMTS13		rs28645493
C2	9	136308796	9:136308796:C:G	0.1802	+.++	5.31e-17	0.047366	0.0056525	5.31e-17	intronic	ADAMTS13		rs28446901
C2	9	136309841	9:136309841:A:T	0.1202	..++	1.68e-07	-0.034986	0.006687	1.68e-07	intronic	ADAMTS13		rs592514
C2	9	136310908	9:136310908:C:T	0.1107	..++	1.31e-06	-0.033776	0.0069821	1.31e-06	exonic	ADAMTS13		rs685523
C2	9	136311879	9:136311879:T:G	0.04079	.+.+	1.21e-06	0.054506	0.01123	1.21e-06	intronic	ADAMTS13		rs72779217
C2	9	136312071	9:136312071:G:A	0.08408	..++	7.14e-09	0.044876	0.0077538	7.14e-09	intronic	ADAMTS13		rs28602660
C2	9	136312369	9:136312369:A:G	0.04049	.+.+	1.45e-06	0.053832	0.011173	1.45e-06	intronic	ADAMTS13		rs72779218
C2	9	136314952	9:136314952:C:T	0.04049	...+	1.2e-06	0.054216	0.011166	1.2e-06	exonic	ADAMTS13		rs28641026
C2	9	136315974	9:136315974:G:C	0.08437	..++	2.22e-08	0.043344	0.0077483	2.22e-08	intronic	ADAMTS13		rs36222279
C2	9	136317327	9:136317327:T:C	0.09771	.++.	9.77e-06	-0.032195	0.00728	9.77e-06	intronic	ADAMTS13		rs2520103
C2	9	136319068	9:136319068:T:C	0.4476	.+++	1.84e-07	-0.022214	0.0042595	1.84e-07	intronic	ADAMTS13		rs3094375
C2	9	136319589	9:136319589:G:A	0.04044	.+.+	9.07e-07	0.05459	0.011116	9.07e-07	exonic	ADAMTS13		rs28503257
C2	9	136323754	9:136323754:A:G	0.8416	+.++	2.91e-11	-0.038395	0.0057726	2.91e-11	intronic	ADAMTS13		rs4962153
C2	9	136326248	9:136326248:T:G	0.8373	+.++	4.66e-11	-0.038434	0.0058397	4.66e-11	intronic	CACFD1		rs739468
C2	9	136328657	9:136328657:T:C	0.8182	..++	5.33e-09	-0.035995	0.0061671	5.33e-09	exonic	CACFD1		rs3124765
C2	9	136328912	9:136328912:G:A	0.04024	...+	1.48e-06	0.054321	0.011285	1.48e-06	intronic	CACFD1		rs117497898
C2	9	136329954	9:136329954:T:C	0.8386	+.++	7.5e-11	-0.038428	0.0059027	7.5e-11	intronic	CACFD1		rs3124764
C2	9	136330049	9:136330049:T:C	0.04645	.+.+	2.49e-08	0.059486	0.010672	2.49e-08	intronic	CACFD1		rs28627930
C2	9	136330428	9:136330428:G:A	0.08302	..++	2.78e-08	0.043845	0.0078931	2.78e-08	intronic	CACFD1		rs41302667
C2	9	136334910	9:136334910:T:C	0.8371	+.++	3.24e-10	-0.037078	0.0058977	3.24e-10	UTR3	CACFD1	NM_001242369:c.*1077T>C;NM_001242370:c.*1077T>C;NM_001135775:c.*1135T>C;NM_017586:c.*1135T>C	rs3094379
C2	9	136335058	9:136335058:T:C	0.03586	...+	2.06e-06	0.056729	0.011948	2.06e-06	UTR3	CACFD1	NM_001242369:c.*1225T>C;NM_001242370:c.*1225T>C;NM_001135775:c.*1283T>C;NM_017586:c.*1283T>C	rs372595083
C2	9	136336933	9:136336933:G:A	0.04105	...+	9.47e-07	0.054803	0.011179	9.47e-07	UTR3	SLC2A6	NM_001145099:c.*210C>T;NM_017585:c.*210C>T	rs4962054
C2	9	136339755	9:136339755:T:C	0.8392	+.++	3.28e-10	-0.037426	0.0059547	3.28e-10	intronic	SLC2A6		rs3124761
C2	9	136342768	9:136342768:C:A	0.0381	...+	1.64e-06	0.056414	0.01177	1.64e-06	intronic	SLC2A6		rs28615428
C2	9	137997487	9:137997487:C:T	0.009363	...+	4.73e-06	0.17266	0.03773	4.73e-06	intronic	OLFM1		rs145868455
B2	9	138705548	9:138705548:C:A	0.01494	...+	7.46e-06	0.23681	0.052859	7.46e-06	intronic	CAMSAP1		rs11103196
B2	9	138793163	9:138793163:A:G	0.01526	+..+	8.31e-06	0.23503	0.052731	8.31e-06	intronic	CAMSAP1		rs118160663
C2	10	13629851	10:13629851:C:G	0.01459	...+	6.02e-06	0.077284	0.017077	6.02e-06	intronic	PRPF18		rs145660691
B2	10	44130183	10:44130183:C:T	0.01321	.+.+	3.55e-06	0.22436	0.048392	3.55e-06	ncRNA_intronic	ZNF32-AS3		rs145783244
C2	10	44393363	10:44393363:C:T	0.4585	+..+	9.64e-06	0.018512	0.0041833	9.64e-06	intergenic	LINC00840;LINC00841	dist=2482;dist=11381	rs10899945
A2	10	60157611	10:60157611:C:T	0.09008	+.+	2.03e-06	-0.14471	0.030466	2.03e-06	UTR3	TFAM	NM_001270782:c.*2777C>T;NM_003201:c.*2777C>T	rs7089827
C2	10	72673593	10:72673593:G:A	0.01206	.+.+	4.91e-07	0.10637	0.021147	4.91e-07	intergenic	PCBD1;LINC02622	dist=25271;dist=25217	rs149164578
A2	10	73137991	10:73137991:T:G	0.2813	.++	8.36e-06	-0.099411	0.022311	8.36e-06	intergenic	SLC29A3;CDH23	dist=14844;dist=18686	rs7897039
A2	10	73162513	10:73162513:C:T	0.1652	+++	6.02e-06	-0.12446	0.027502	6.02e-06	intronic	CDH23		rs4492735
A2	10	81261872	10:81261872:G:A	0.4598	+++	4.19e-08	-0.13083	0.023863	4.19e-08	intergenic	ZCCHC24;LOC729815	dist=56492;dist=4254	rs71479671
A2	10	81299714	10:81299714:G:C	0.4335	..+	1.61e-07	-0.13222	0.025233	1.61e-07	intergenic	EIF5AL1;SFTPA2	dist=23522;dist=15894	rs78589785
A2	10	81299715	10:81299715:G:C	0.4585	+++	4.43e-08	-0.13418	0.024518	4.43e-08	intergenic	EIF5AL1;SFTPA2	dist=23523;dist=15893	rs2217232
A2	10	81316455	10:81316455:C:A	0.3467	+.+	2.29e-06	0.099212	0.020995	2.29e-06	UTR3	SFTPA2	NM_001098668:c.*510G>T;NM_001320814:c.*510G>T;NM_001320813:c.*510G>T	rs17879335
B2	10	81316455	10:81316455:C:A	0.3529	+..+	2.52e-06	0.054518	0.011584	2.52e-06	UTR3	SFTPA2	NM_001098668:c.*510G>T;NM_001320814:c.*510G>T;NM_001320813:c.*510G>T	rs17879335
A2	10	81316456	10:81316456:C:T	0.3466	+.+	2.23e-06	0.099379	0.021005	2.23e-06	UTR3	SFTPA2	NM_001098668:c.*509G>A;NM_001320814:c.*509G>A;NM_001320813:c.*509G>A	rs17885848
B2	10	81316456	10:81316456:C:T	0.3529	+..+	2.45e-06	0.054588	0.011584	2.45e-06	UTR3	SFTPA2	NM_001098668:c.*509G>A;NM_001320814:c.*509G>A;NM_001320813:c.*509G>A	rs17885848
A2	10	81318820	10:81318820:G:A	0.6003	+.+	6.1e-06	-0.10236	0.022633	6.1e-06	intronic	SFTPA2		rs17880349
A2	10	81323903	10:81323903:C:T	0.5202	+.+	9.48e-06	-0.10402	0.023488	9.48e-06	intergenic	SFTPA2;SFTPA1	dist=3740;dist=46792	rs1579415
A2	10	81337366	10:81337366:C:T	0.4956	+++	5.89e-07	-0.11791	0.023608	5.89e-07	intergenic	SFTPA2;SFTPA1	dist=17203;dist=33329	rs34283575
A2	10	81340554	10:81340554:G:A	0.5775	+.+	4.48e-06	-0.10583	0.023068	4.48e-06	intergenic	SFTPA2;SFTPA1	dist=20391;dist=30141	rs35565917
A2	10	81343177	10:81343177:T:C	0.5835	+.+	3.14e-06	-0.10513	0.022554	3.14e-06	intergenic	SFTPA2;SFTPA1	dist=23014;dist=27518	rs36137304
A2	10	81343838	10:81343838:G:A	0.5817	+.+	6.08e-06	-0.10206	0.022562	6.08e-06	intergenic	SFTPA2;SFTPA1	dist=23675;dist=26857	rs2013874
B2	10	81372502	10:81372502:T:A	0.354	+.++	4.21e-07	0.060595	0.011977	4.21e-07	intronic	SFTPA1		rs2559728
A2	10	81374651	10:81374651:C:T	0.4196	+.+	8.52e-07	0.11312	0.022977	8.52e-07	UTR3	SFTPA1	NM_001093770:c.*782C>T;NM_001164647:c.*782C>T;NM_001164646:c.*782C>T;NM_001164645:c.*782C>T;NM_001164644:c.*782C>T;NM_005411:c.*782C>T	rs1250991
B2	10	81374651	10:81374651:C:T	0.4399	+..+	8.43e-06	0.055033	0.012356	8.43e-06	UTR3	SFTPA1	NM_001093770:c.*782C>T;NM_001164647:c.*782C>T;NM_001164646:c.*782C>T;NM_001164645:c.*782C>T;NM_001164644:c.*782C>T;NM_005411:c.*782C>T	rs1250991
A2	10	81374986	10:81374986:T:C	0.3952	+.+	9.38e-07	0.10983	0.022395	9.38e-07	UTR3	SFTPA1	NM_001093770:c.*1117T>C;NM_001164647:c.*1117T>C;NM_001164646:c.*1117T>C;NM_001164645:c.*1117T>C;NM_001164644:c.*1117T>C;NM_005411:c.*1117T>C	rs1059225
A2	10	81376990	10:81376990:T:A	0.4687	+++	8.4e-07	0.11635	0.023621	8.4e-07	intergenic	SFTPA1;LINC02679	dist=1779;dist=11524	rs1713307
A2	10	81393768	10:81393768:A:G	0.393	+.+	2.02e-06	0.10892	0.022926	2.02e-06	ncRNA_intronic	LINC02679		rs1650158
A2	10	81394521	10:81394521:G:A	0.309	+++	8.61e-06	0.10521	0.023645	8.61e-06	ncRNA_intronic	LINC02679		rs1650157
A2	10	81394791	10:81394791:T:C	0.3099	+++	6.25e-06	0.10735	0.023763	6.25e-06	ncRNA_intronic	LINC02679		rs1650156
A2	10	81395754	10:81395754:A:C	0.31	+++	8.63e-06	0.10571	0.023761	8.63e-06	ncRNA_intronic	LINC02679		rs142293191
A2	10	81396562	10:81396562:C:T	0.31	+++	7.66e-06	0.10626	0.023747	7.66e-06	ncRNA_intronic	LINC02679		rs2678567
A2	10	81397567	10:81397567:C:A	0.31	+++	7.49e-06	0.10637	0.023748	7.49e-06	ncRNA_intronic	LINC02679		rs1250996
A2	10	81398944	10:81398944:A:C	0.3107	+++	7.14e-06	0.10658	0.023741	7.14e-06	ncRNA_intronic	LINC02679		rs1250995
A2	10	81399251	10:81399251:C:A	0.31	+++	7.1e-06	0.10665	0.023748	7.1e-06	ncRNA_intronic	LINC02679		rs1250994
A2	10	81399565	10:81399565:C:G	0.3775	+++	5.38e-08	0.12403	0.022806	5.38e-08	ncRNA_intronic	LINC02679		rs1250993
A2	10	81399851	10:81399851:A:G	0.31	+++	5.63e-06	0.10781	0.023748	5.63e-06	ncRNA_intronic	LINC02679		rs1250992
A2	10	81400862	10:81400862:A:G	0.31	+++	5.63e-06	0.10782	0.023749	5.63e-06	ncRNA_intronic	LINC02679		rs141117610
A2	10	81402501	10:81402501:C:T	0.3101	+++	5.7e-06	0.10776	0.02375	5.7e-06	ncRNA_intronic	LINC02679		rs35374677
A2	10	81402538	10:81402538:T:C	0.31	+++	5.67e-06	0.10778	0.02375	5.67e-06	ncRNA_intronic	LINC02679		rs5001841
A2	10	81404305	10:81404305:C:T	0.31	+++	8.41e-06	0.10586	0.023765	8.41e-06	ncRNA_intronic	LINC02679		rs1650226
A2	10	81404932	10:81404932:A:G	0.2137	.++	1.65e-06	0.12504	0.026092	1.65e-06	ncRNA_intronic	LINC02679		rs138722592
B2	10	81404932	10:81404932:A:G	0.2107	+.+.	7.35e-06	0.063103	0.014075	7.35e-06	ncRNA_intronic	LINC02679		rs138722592
A2	10	81405553	10:81405553:T:A	0.4545	+.+	1.09e-07	0.1261	0.023742	1.09e-07	ncRNA_intronic	LINC02679		rs1713346
A2	10	81406064	10:81406064:T:C	0.387	+++	4.6e-08	0.1248	0.022831	4.6e-08	ncRNA_intronic	LINC02679		rs1650228
A2	10	81406134	10:81406134:T:A	0.31	+++	6.98e-06	0.10675	0.023753	6.98e-06	ncRNA_intronic	LINC02679		rs1713345
A2	10	81407199	10:81407199:G:A	0.3042	+.+	9.66e-06	0.1052	0.023775	9.66e-06	ncRNA_intronic	LINC02679		rs2678575
A2	10	81407212	10:81407212:A:T	0.3041	+.+	6.18e-06	0.10747	0.023775	6.18e-06	ncRNA_intronic	LINC02679		rs2559779
A2	10	81407877	10:81407877:A:C	0.3081	+++	5.29e-06	0.10777	0.023672	5.29e-06	ncRNA_intronic	LINC02679		rs1650185
A2	10	81408081	10:81408081:T:G	0.3085	+++	5.44e-06	0.10766	0.023676	5.44e-06	ncRNA_intronic	LINC02679		rs1650187
A2	10	81408084	10:81408084:T:C	0.2117	.++	1.99e-06	0.12437	0.02616	1.99e-06	ncRNA_intronic	LINC02679		rs72642301
A2	10	81408581	10:81408581:A:T	0.308	+++	3.81e-06	0.10904	0.023593	3.81e-06	ncRNA_intronic	LINC02679		rs1713343
A2	10	81409234	10:81409234:C:T	0.3079	+++	3.38e-06	0.10962	0.023595	3.38e-06	ncRNA_intronic	LINC02679		rs1650188
A2	10	81410702	10:81410702:C:T	0.3045	+.+	5.72e-06	0.10693	0.023571	5.72e-06	ncRNA_intronic	LINC02679		rs1713341
A2	10	81411737	10:81411737:G:A	0.305	+.+	6.38e-06	0.10639	0.023572	6.38e-06	ncRNA_intronic	LINC02679		rs1650191
A2	10	81412914	10:81412914:C:T	0.3049	+.+	6.12e-06	0.1066	0.023573	6.12e-06	ncRNA_intronic	LINC02679		rs1713337
A2	10	81412922	10:81412922:T:C	0.3049	+.+	6.1e-06	0.10662	0.023573	6.1e-06	ncRNA_intronic	LINC02679		rs1713336
A2	10	81413039	10:81413039:G:C	0.3853	+.+	5.32e-08	0.12445	0.022875	5.32e-08	ncRNA_intronic	LINC02679		rs1713333
A2	10	81413449	10:81413449:A:G	0.305	+.+	5.87e-06	0.10686	0.023583	5.87e-06	ncRNA_intronic	LINC02679		rs2559739
A2	10	81414357	10:81414357:C:A	0.305	+.+	8.9e-06	0.10478	0.023586	8.9e-06	ncRNA_intronic	LINC02679		rs2559743
A2	10	81414689	10:81414689:T:C	0.3049	+.+	6.01e-06	0.10669	0.023572	6.01e-06	ncRNA_intronic	LINC02679		rs2678584
A2	10	81415802	10:81415802:G:A	0.3733	+.+	5.07e-08	0.12401	0.02276	5.07e-08	ncRNA_intronic	LINC02679		rs2753674
A2	10	81415839	10:81415839:A:T	0.3053	+.+	7.05e-06	0.1059	0.023575	7.05e-06	ncRNA_intronic	LINC02679		rs2678590
A2	10	81416102	10:81416102:T:G	0.3779	+.+	3.04e-07	0.12088	0.023606	3.04e-07	ncRNA_intronic	LINC02679		rs1650196
A2	10	81417551	10:81417551:G:C	0.3779	+.+	1.88e-07	0.11957	0.022947	1.88e-07	ncRNA_intronic	LINC02679		rs1614308
B2	10	81422141	10:81422141:T:C	0.1939	...+	6.28e-06	0.086599	0.019173	6.28e-06	ncRNA_intronic	LINC02679		rs138687512
A2	10	81423145	10:81423145:G:C	0.3273	+.+	1.07e-06	0.11556	0.023691	1.07e-06	upstream	LINC02679	dist=204	rs2753664
A2	10	81435162	10:81435162:A:G	0.4075	+.+	1.64e-06	0.10921	0.022786	1.64e-06	intergenic	LINC02679;BEND3P3	dist=12221;dist=7569	rs2474959
A2	10	81445802	10:81445802:A:G	0.3973	+++	4.16e-06	0.10422	0.022641	4.16e-06	ncRNA_exonic	BEND3P3		rs2983793
A2	10	81577614	10:81577614:G:T	0.6034	+++	3.23e-06	-0.10708	0.023	3.23e-06	ncRNA_intronic	NUTM2B-AS1		rs10885307
A2	10	81578891	10:81578891:C:T	0.601	+++	2.56e-06	-0.10858	0.023085	2.56e-06	ncRNA_intronic	NUTM2B-AS1		rs4933802
A2	10	81579625	10:81579625:T:C	0.6012	++.	3.52e-06	-0.10705	0.023081	3.52e-06	ncRNA_intronic	NUTM2B-AS1		rs4933803
A2	10	81594285	10:81594285:C:T	0.5825	+++	2.15e-06	-0.11007	0.023227	2.15e-06	intronic	NUTM2E		rs10749144
A2	10	81596500	10:81596500:G:T	0.5843	+++	1.92e-06	-0.10936	0.022969	1.92e-06	intronic	NUTM2E		rs10749148
C2	10	81682527	10:81682527:A:G	0.05671	...+	9.14e-06	-0.037765	0.008512	9.14e-06	ncRNA_exonic	MBL1P		rs7919775
A2	10	81682645	10:81682645:A:G	0.6004	+++	6.74e-06	0.087272	0.019386	6.74e-06	ncRNA_exonic	MBL1P		rs1054053
A2	10	81683578	10:81683578:G:C	0.6009	+++	9.4e-06	0.085955	0.0194	9.4e-06	ncRNA_intronic	BMS1P21		rs2758558
B2	10	81685593	10:81685593:C:T	0.3688	.+++	3.08e-06	0.056151	0.012036	3.08e-06	ncRNA_intronic	BMS1P21		rs2256462
A2	10	81691034	10:81691034:A:G	0.6062	+++	4.16e-06	0.087621	0.019034	4.16e-06	ncRNA_intronic	BMS1P21		rs2758555
A2	10	81701722	10:81701722:T:C	0.6119	+++	5.37e-06	0.087257	0.019178	5.37e-06	exonic	SFTPD		rs2243639
B2	10	81706324	10:81706324:A:G	0.4288	.++.	2.08e-07	0.055247	0.010641	2.08e-07	exonic	SFTPD		rs721917
B2	10	81711067	10:81711067:C:G	0.1845	..++	5.74e-06	0.05927	0.013067	5.74e-06	intergenic	SFTPD;TMEM254-AS1	dist=2206;dist=94922	rs7072378
B2	10	81712440	10:81712440:C:T	0.1821	+.++	5.77e-06	0.059191	0.013053	5.77e-06	intergenic	SFTPD;TMEM254-AS1	dist=3579;dist=93549	rs1885550
B2	10	81723884	10:81723884:C:T	0.1819	+.++	4.56e-06	0.059873	0.013061	4.56e-06	intergenic	SFTPD;TMEM254-AS1	dist=15023;dist=82105	rs12761299
B2	10	81724536	10:81724536:T:A	0.184	..++	5e-06	0.059738	0.013087	5e-06	intergenic	SFTPD;TMEM254-AS1	dist=15675;dist=81453	rs56050597
B2	10	81728069	10:81728069:G:A	0.182	+.++	4.38e-06	0.059987	0.013061	4.38e-06	intergenic	SFTPD;TMEM254-AS1	dist=19208;dist=77920	rs34406153
B2	10	81730579	10:81730579:T:C	0.1821	+.++	5.95e-06	0.059176	0.013068	5.95e-06	intergenic	SFTPD;TMEM254-AS1	dist=21718;dist=75410	rs61860415
C2	10	108351118	10:108351118:GA:G	0.02264	...+	1.89e-06	0.076882	0.016135	1.89e-06	intronic	SORCS1		rs933623009
A2	10	115573378	10:115573378:T:C	0.07149	.++	4.87e-08	-0.27547	0.050489	4.87e-08	intergenic	PLEKHS1;DCLRE1A	dist=30190;dist=21106	rs12259804
A2	11	1219152	11:1219152:G:A	0.04146	+.+	8.37e-06	-0.22736	0.051028	8.37e-06	exonic	MUC5AC		rs34474233
A2	11	1241221	11:1241221:G:T	0.1059	+.+	1.17e-07	-0.18963	0.03579	1.17e-07	intergenic	MUC5AC;MUC5B	dist=18857;dist=3075	rs35705950
C2	11	7201254	11:7201254:T:C	0.004805	...+	3.45e-06	0.25746	0.055463	3.45e-06	intergenic	RBMXL2;MIR302E	dist=88875;dist=54743	rs184114663
C2	11	23752264	11:23752264:G:C	0.02317	.+.+	6.3e-06	0.069299	0.015345	6.3e-06	intergenic	MIR8054;LUZP2	dist=311528;dist=766335	rs79892313
C2	11	23814993	11:23814993:T:C	0.02364	.+.+	4.6e-06	0.072866	0.015902	4.6e-06	intergenic	MIR8054;LUZP2	dist=374257;dist=703606	rs74580354
C2	11	23913497	11:23913497:C:A	0.01557	...+	3.57e-07	0.10055	0.019753	3.57e-07	intergenic	MIR8054;LUZP2	dist=472761;dist=605102	rs147504909
B2	11	34417870	11:34417870:T:C	0.5445	...+	2.61e-06	0.053068	0.011292	2.61e-06	intergenic	ABTB2;CAT	dist=38313;dist=42611	rs1157669
B2	11	34446221	11:34446221:T:C	0.8177	..++	7.25e-06	0.064102	0.014289	7.25e-06	intergenic	ABTB2;CAT	dist=66664;dist=14260	rs1071880
B2	11	34447220	11:34447220:T:C	0.8177	..++	6.34e-06	0.064296	0.014241	6.34e-06	intergenic	ABTB2;CAT	dist=67663;dist=13261	rs208675
B2	11	34448609	11:34448609:T:G	0.8178	..++	3.73e-06	0.065934	0.014253	3.73e-06	intergenic	ABTB2;CAT	dist=69052;dist=11872	rs208677
B2	11	34454074	11:34454074:T:C	0.818	..++	4.07e-06	0.065666	0.01425	4.07e-06	intergenic	ABTB2;CAT	dist=74517;dist=6407	rs208680
B2	11	34454147	11:34454147:A:G	0.5061	.+.+	3.44e-09	0.062114	0.010512	3.44e-09	intergenic	ABTB2;CAT	dist=74590;dist=6334	rs7118388
B2	11	34454974	11:34454974:T:C	0.818	..++	5.26e-06	0.064797	0.014228	5.26e-06	intergenic	ABTB2;CAT	dist=75417;dist=5507	rs208681
B2	11	34455941	11:34455941:T:C	0.8185	..++	4.74e-06	0.065176	0.014243	4.74e-06	intergenic	ABTB2;CAT	dist=76384;dist=4540	rs208682
B2	11	34455975	11:34455975:T:C	0.8184	..++	4.33e-06	0.065457	0.014246	4.33e-06	intergenic	ABTB2;CAT	dist=76418;dist=4506	rs208683
B2	11	34456941	11:34456941:T:G	0.5056	...+	6.06e-07	0.059134	0.011852	6.06e-07	intergenic	ABTB2;CAT	dist=77384;dist=3540	rs1962369
B2	11	34457304	11:34457304:T:C	0.8181	..++	4.68e-06	0.065342	0.01427	4.68e-06	intergenic	ABTB2;CAT	dist=77747;dist=3177	rs489554
B2	11	34463739	11:34463739:T:C	0.1288	.+++	8.89e-06	-0.069701	0.015689	8.89e-06	intronic	CAT		rs4756146
B2	11	34473422	11:34473422:A:G	0.1288	.+++	7.58e-06	-0.070415	0.015729	7.58e-06	intronic	CAT		rs2076556
B2	11	34482189	11:34482189:C:T	0.1286	.+++	7.06e-06	-0.070724	0.015745	7.06e-06	intronic	CAT		rs7109778
B2	11	34484283	11:34484283:A:T	0.09023	.++.	2.3e-06	0.077104	0.016318	2.3e-06	intronic	CAT		rs17884666
B2	11	34486604	11:34486604:A:C	0.1287	.+++	6.67e-06	-0.070868	0.015734	6.67e-06	intronic	CAT		rs4755374
B2	11	34491314	11:34491314:G:A	0.09011	.++.	2.39e-06	0.077134	0.016352	2.39e-06	intronic	CAT		rs2284364
B2	11	34491680	11:34491680:G:A	0.08966	.++.	5.22e-06	0.074852	0.01643	5.22e-06	intronic	CAT		rs7947841
B2	11	34492309	11:34492309:C:T	0.1285	.+++	8.26e-06	-0.070309	0.01577	8.26e-06	intronic	CAT		rs16925614
B2	11	34492443	11:34492443:C:A	0.08894	.++.	1.3e-06	0.079199	0.016365	1.3e-06	intronic	CAT		rs17881488
B2	11	34492747	11:34492747:T:C	0.09006	.++.	2.12e-06	0.077215	0.016283	2.12e-06	intronic	CAT		rs12803540
B2	11	34494569	11:34494569:C:T	0.1277	.+++	6.75e-06	-0.071294	0.015839	6.75e-06	downstream	CAT	dist=962	rs7395059
B2	11	34495358	11:34495358:C:A	0.1358	.+++	7.59e-06	-0.0678	0.015146	7.59e-06	intergenic	CAT;ELF5	dist=1751;dist=4980	rs4756151
B2	11	34496544	11:34496544:T:C	0.1269	.+++	7.51e-06	-0.071176	0.015892	7.51e-06	intergenic	CAT;ELF5	dist=2937;dist=3794	rs7102889
B2	11	34498602	11:34498602:G:T	0.1268	.+++	5.31e-06	-0.072423	0.015909	5.31e-06	intergenic	CAT;ELF5	dist=4995;dist=1736	rs72923163
A2	11	34498846	11:34498846:G:T	0.344	+.+	3.21e-07	-0.096512	0.018885	3.21e-07	intergenic	CAT;ELF5	dist=5239;dist=1492	rs7947771
B2	11	34498846	11:34498846:G:T	0.3431	++.+	4.57e-11	-0.073554	0.011171	4.57e-11	intergenic	CAT;ELF5	dist=5239;dist=1492	rs7947771
A2	11	34500687	11:34500687:G:A	0.3438	+.+	1.17e-06	-0.095399	0.019628	1.17e-06	UTR3	ELF5	NM_001422:c.*1078C>T;NM_001243080:c.*1078C>T;NM_198381:c.*1078C>T;NM_001243081:c.*1078C>T	rs1323690
B2	11	34500687	11:34500687:G:A	0.341	++.+	1.02e-10	-0.073408	0.011357	1.02e-10	UTR3	ELF5	NM_001422:c.*1078C>T;NM_001243080:c.*1078C>T;NM_198381:c.*1078C>T;NM_001243081:c.*1078C>T	rs1323690
A2	11	34502042	11:34502042:C:T	0.3462	+.+	6.47e-07	-0.096625	0.019416	6.47e-07	intronic	ELF5		rs7949972
B2	11	34502042	11:34502042:C:T	0.3519	++.+	1.12e-10	-0.072115	0.011181	1.12e-10	intronic	ELF5		rs7949972
A2	11	34504292	11:34504292:G:A	0.3433	+.+	1.37e-06	-0.094893	0.019651	1.37e-06	intronic	ELF5		rs61882275
B2	11	34504292	11:34504292:G:A	0.3405	++.+	1.16e-10	-0.073224	0.011362	1.16e-10	intronic	ELF5		rs61882275
B2	11	34505535	11:34505535:A:G	0.1296	.+++	2.45e-06	-0.075976	0.016124	2.45e-06	intronic	ELF5		rs12417857
B2	11	34509408	11:34509408:A:G	0.1297	.+++	1.25e-06	-0.076846	0.015851	1.25e-06	intronic	ELF5		rs7928866
B2	11	34510595	11:34510595:T:C	0.1294	.+++	1.11e-06	-0.077631	0.015937	1.11e-06	intronic	ELF5		rs12421999
B2	11	34513025	11:34513025:A:G	0.1297	.+++	1.1e-06	-0.077569	0.015916	1.1e-06	intronic	ELF5		rs72924903
B2	11	34516711	11:34516711:G:C	0.1275	.+++	2.04e-06	-0.076243	0.016053	2.04e-06	intronic	ELF5		rs7106485
B2	11	34517495	11:34517495:T:A	0.1282	.+.+	7.47e-06	-0.071573	0.015976	7.47e-06	intronic	ELF5		rs4756156
B2	11	34518000	11:34518000:C:G	0.1276	.+.+	5.86e-06	-0.072526	0.016006	5.86e-06	intronic	ELF5		rs79388381
B2	11	34518122	11:34518122:C:T	0.1277	.+.+	7.87e-06	-0.071496	0.016	7.87e-06	intronic	ELF5		rs16925662
B2	11	34518858	11:34518858:A:G	0.127	.+.+	3.37e-06	-0.074607	0.016055	3.37e-06	intronic	ELF5		rs7115064
B2	11	34518938	11:34518938:G:T	0.1274	.+++	3.28e-06	-0.074491	0.01601	3.28e-06	intronic	ELF5		rs7126085
B2	11	34519224	11:34519224:C:T	0.1273	.+++	2.85e-06	-0.075165	0.016056	2.85e-06	intronic	ELF5		rs7126243
B2	11	34519357	11:34519357:A:G	0.1271	.+++	3.47e-06	-0.074487	0.01605	3.47e-06	intronic	ELF5		rs55633825
B2	11	34519578	11:34519578:A:G	0.127	.+++	3.79e-06	-0.074215	0.016055	3.79e-06	intronic	ELF5		rs16925668
B2	11	34520162	11:34520162:C:T	0.1271	.+++	2.69e-06	-0.07557	0.016103	2.69e-06	intronic	ELF5		rs7130331
B2	11	34520229	11:34520229:A:G	0.1263	.+.+	1.59e-06	-0.077776	0.016206	1.59e-06	intronic	ELF5		rs7130345
B2	11	34521866	11:34521866:A:G	0.127	.+++	2.44e-06	-0.075944	0.016114	2.44e-06	intronic	ELF5		rs72927347
B2	11	34521897	11:34521897:T:A	0.127	.+++	2.42e-06	-0.075997	0.016118	2.42e-06	intronic	ELF5		rs55941777
B2	11	34521917	11:34521917:G:A	0.127	.+++	2.64e-06	-0.075704	0.016117	2.64e-06	intronic	ELF5		rs56291727
B2	11	34522023	11:34522023:T:A	0.127	.+++	2.44e-06	-0.07596	0.016116	2.44e-06	intronic	ELF5		rs16925673
B2	11	34522613	11:34522613:G:A	0.1267	.+++	1.76e-06	-0.077589	0.016233	1.76e-06	intronic	ELF5		rs7109462
B2	11	34522865	11:34522865:A:G	0.1284	.+++	7.63e-06	-0.071918	0.01607	7.63e-06	intronic	ELF5		rs16925678
B2	11	34523143	11:34523143:C:T	0.1265	.+++	1.44e-06	-0.078201	0.016228	1.44e-06	intronic	ELF5		rs3758735
B2	11	34523173	11:34523173:G:A	0.1264	.+++	1.46e-06	-0.078193	0.016235	1.46e-06	intronic	ELF5		rs3758736
B2	11	34523506	11:34523506:C:T	0.1265	.+++	1.67e-06	-0.077769	0.016236	1.67e-06	intronic	ELF5		rs10488737
B2	11	34523664	11:34523664:C:T	0.1265	.+++	1.64e-06	-0.077818	0.016236	1.64e-06	intronic	ELF5		rs7935626
B2	11	34523968	11:34523968:C:G	0.1285	.+.+	9.42e-06	-0.071132	0.016057	9.42e-06	intronic	ELF5		rs3758737
B2	11	34524218	11:34524218:C:T	0.1264	.+++	1.03e-06	-0.079365	0.016243	1.03e-06	intronic	ELF5		rs3758738
B2	11	34525089	11:34525089:G:A	0.1256	.+++	8.49e-07	-0.080181	0.016285	8.49e-07	intronic	ELF5		rs111405111
B2	11	34528164	11:34528164:G:T	0.1263	.+.+	5.03e-06	-0.078024	0.017096	5.03e-06	intronic	ELF5		rs7104121
B2	11	34528361	11:34528361:G:A	0.1255	.+.+	4.68e-06	-0.078532	0.017152	4.68e-06	intronic	ELF5		rs7104394
B2	11	34528718	11:34528718:A:C	0.1262	.+.+	4e-06	-0.079027	0.017137	4e-06	intronic	ELF5		rs72927369
A2	11	34528766	11:34528766:C:T	0.3228	+.+	5.05e-06	-0.10536	0.02309	5.05e-06	intronic	ELF5		rs766826
B2	11	34528766	11:34528766:C:T	0.3239	...+	1.16e-11	-0.082134	0.012104	1.16e-11	intronic	ELF5		rs766826
B2	11	34529178	11:34529178:G:A	0.1413	.+.+	9.65e-06	-0.07391	0.016704	9.65e-06	intronic	ELF5		rs12418222
A2	11	34529831	11:34529831:T:C	0.3684	..+	2.82e-07	-0.11648	0.022682	2.82e-07	intronic	ELF5		rs2924480
B2	11	34529831	11:34529831:T:C	0.4023	...+	3.76e-08	-0.067111	0.012198	3.76e-08	intronic	ELF5		rs2924480
C2	11	59023373	11:59023373:C:T	0.04183	...+	2.46e-06	-0.050891	0.010802	2.46e-06	intergenic	MPEG1;OR5AN1	dist=42973;dist=102995	rs36010242
B2	11	86475042	11:86475042:C:T	0.142	..++	7.4e-06	-0.073535	0.016407	7.4e-06	intergenic	ME3;PRSS23	dist=91364;dist=27071	rs12791451
B2	11	86477760	11:86477760:T:C	0.1396	..++	9.78e-06	-0.072711	0.016443	9.78e-06	intergenic	ME3;PRSS23	dist=94082;dist=24353	rs12807796
B2	11	86478331	11:86478331:G:C	0.1396	..++	9.81e-06	-0.072702	0.016443	9.81e-06	intergenic	ME3;PRSS23	dist=94653;dist=23782	rs11234798
B2	11	86479407	11:86479407:G:C	0.1385	..++	3.07e-06	-0.077173	0.016539	3.07e-06	intergenic	ME3;PRSS23	dist=95729;dist=22706	rs11234800
B2	11	86480072	11:86480072:A:G	0.1412	..++	8.65e-06	-0.072045	0.016196	8.65e-06	intergenic	ME3;PRSS23	dist=96394;dist=22041	rs67313042
B2	11	86480916	11:86480916:T:C	0.1393	..++	7.09e-06	-0.073799	0.016432	7.09e-06	intergenic	ME3;PRSS23	dist=97238;dist=21197	rs67588995
B2	11	86485390	11:86485390:G:C	0.1388	..++	9.44e-06	-0.072875	0.016452	9.44e-06	intergenic	ME3;PRSS23	dist=101712;dist=16723	rs7128805
B2	11	86488415	11:86488415:T:C	0.1387	..++	9.24e-06	-0.073074	0.016479	9.24e-06	intergenic	ME3;PRSS23	dist=104737;dist=13698	rs72967468
B2	11	86489011	11:86489011:A:G	0.1387	..++	8.97e-06	-0.073176	0.016479	8.97e-06	intergenic	ME3;PRSS23	dist=105333;dist=13102	rs17820139
B2	11	86489068	11:86489068:A:G	0.1387	..++	7.94e-06	-0.073608	0.016479	7.94e-06	intergenic	ME3;PRSS23	dist=105390;dist=13045	rs17758334
B2	11	118564178	11:118564178:T:C	0.9792	...+	7.55e-07	-0.24211	0.048943	7.55e-07	intergenic	TREH;DDX6	dist=13819;dist=54295	rs7943258
A2	11	124513197	11:124513197:G:A	0.01423	+.+	2.81e-06	-0.40087	0.085573	2.81e-06	intronic	SIAE		rs111832785
B2	11	126556323	11:126556323:G:A	0.4978	...+	8.05e-06	-0.050656	0.011348	8.05e-06	intronic	KIRREL3		rs11826700
A2	12	10230416	12:10230416:G:A	0.8761	.++	3.31e-07	-0.1584	0.031029	3.31e-07	intronic	CLEC1A		rs7960611
A2	12	10232625	12:10232625:A:G	0.8613	.++	3.58e-06	-0.14173	0.030583	3.58e-06	intronic	CLEC1A		rs2220436
A2	12	10234603	12:10234603:T:A	0.8564	.++	1.32e-06	-0.14443	0.029859	1.32e-06	intronic	CLEC1A		rs12300167
A2	12	10235671	12:10235671:C:A	0.8564	.++	1.36e-06	-0.14414	0.029836	1.36e-06	intronic	CLEC1A		rs10772231
A2	12	10236158	12:10236158:A:G	0.8564	.++	1.93e-06	-0.1421	0.029849	1.93e-06	intronic	CLEC1A		rs2401616
A2	12	10236368	12:10236368:G:A	0.8564	.++	1.61e-06	-0.14314	0.029839	1.61e-06	intronic	CLEC1A		rs3886137
A2	12	10236586	12:10236586:A:G	0.8563	.++	1.4e-06	-0.14394	0.029831	1.4e-06	intronic	CLEC1A		rs3887490
A2	12	10236797	12:10236797:A:G	0.8563	.++	2.07e-06	-0.14163	0.029836	2.07e-06	intronic	CLEC1A		rs4265666
A2	12	10236824	12:10236824:C:T	0.8563	.++	2.08e-06	-0.14162	0.029844	2.08e-06	intronic	CLEC1A		rs3994132
A2	12	10236921	12:10236921:G:T	0.8563	.++	1.67e-06	-0.14291	0.029839	1.67e-06	intronic	CLEC1A		rs6416262
A2	12	10236942	12:10236942:C:G	0.8563	.++	1.71e-06	-0.14279	0.029839	1.71e-06	intronic	CLEC1A		rs6488249
A2	12	10237014	12:10237014:T:C	0.8564	.++	1.22e-06	-0.14464	0.029811	1.22e-06	intronic	CLEC1A		rs6488250
A2	12	10237071	12:10237071:G:A	0.8564	.++	1.22e-06	-0.14464	0.029811	1.22e-06	intronic	CLEC1A		rs3994131
A2	12	10239281	12:10239281:T:A	0.8564	.++	9.04e-07	-0.14616	0.029759	9.04e-07	intronic	CLEC1A		rs4595634
A2	12	10239455	12:10239455:A:G	0.8572	.++	1.81e-06	-0.14264	0.02988	1.81e-06	intronic	CLEC1A		rs4499082
A2	12	10239510	12:10239510:G:A	0.8568	.++	1.14e-06	-0.14506	0.029816	1.14e-06	intronic	CLEC1A		rs6488252
A2	12	10239556	12:10239556:G:C	0.8564	.++	9.16e-07	-0.14608	0.029758	9.16e-07	intronic	CLEC1A		rs7975583
A2	12	10241593	12:10241593:A:T	0.8564	.++	3.35e-06	-0.14829	0.031902	3.35e-06	intronic	CLEC1A		rs1352477
A2	12	10243315	12:10243315:C:T	0.8571	.++	2.06e-06	-0.14175	0.029858	2.06e-06	intronic	CLEC1A		rs10772234
A2	12	10244654	12:10244654:T:C	0.857	.++	2.07e-06	-0.14136	0.02978	2.07e-06	intronic	CLEC1A		rs7972187
C2	12	20621274	12:20621274:G:A	0.002155	...+	5.5e-06	-0.3913	0.086103	5.5e-06	intronic	PDE3A		rs184847147
A2	12	57540956	12:57540956:G:T	0.05846	..+	3.07e-06	-0.20852	0.044692	3.07e-06	ncRNA_intronic	LRP1-AS		rs75505823
C2	12	60026244	12:60026244:G:A	0.01216	...+	9.3e-07	0.1603	0.032675	9.3e-07	intronic	SLC16A7		rs192289280
C2	12	69439900	12:69439900:A:T	0.002733	...+	9.39e-06	0.25708	0.058023	9.39e-06	intergenic	CPM;CPSF6	dist=82880;dist=193449	rs192690511
C2	12	79883938	12:79883938:C:A	0.08833	.+.+	6.22e-06	0.052746	0.011672	6.22e-06	intergenic	SYT1;PAWR	dist=38150;dist=94716	rs11114132
C2	12	79960432	12:79960432:C:A	0.0561	...+	9.96e-06	0.04836	0.010946	9.96e-06	intergenic	SYT1;PAWR	dist=114644;dist=18222	rs7969760
B2	12	95976855	12:95976855:C:A	0.01919	+..+	3.77e-06	0.19936	0.043117	3.77e-06	intergenic	USP44;PGAM1P5	dist=31603;dist=66176	rs144424926
C2	12	96829301	12:96829301:T:C	0.001842	...+	4.14e-08	0.44067	0.080344	4.14e-08	intergenic	CDK17;CFAP54	dist=35084;dist=54054	rs558649156
C2	12	97341516	12:97341516:T:A	0.001883	...+	5.13e-06	0.38956	0.085443	5.13e-06	intronic	NEDD1		rs182927485
C2	12	97364654	12:97364654:G:A	0.001983	...+	3.01e-06	0.38679	0.082827	3.01e-06	intergenic	NEDD1;RMST	dist=17097;dist=491900	rs557672646
C2	12	113075294	12:113075294:G:A	0.202	...+	8.68e-06	0.024013	0.005399	8.68e-06	intronic	RPH3A		rs10492017
B2	12	113348870	12:113348870:G:A	0.5781	+.++	7.41e-07	0.055657	0.011243	7.41e-07	exonic	OAS1		rs1131454
A2	12	113350796	12:113350796:G:T	0.6768	++.	6.86e-10	0.11313	0.019433	5.84e-09	intronic	OAS1		rs2057778
B2	12	113350796	12:113350796:G:T	0.6937	++++	1.03e-09	0.070966	0.011626	1.03e-09	intronic	OAS1		rs2057778
A2	12	113351520	12:113351520:T:G	0.6718	++.	3.3e-06	0.095445	0.021131	6.28e-06	intronic	OAS1		rs2285934
B2	12	113351520	12:113351520:T:G	0.6663	.+++	6.11e-08	0.062219	0.011489	6.11e-08	intronic	OAS1		rs2285934
B2	12	113352159	12:113352159:T:C	0.6687	++++	8.28e-11	0.072023	0.011088	8.28e-11	intronic	OAS1		rs4767023
B2	12	113357193	12:113357193:G:A	0.6623	++++	7.99e-12	0.074907	0.010953	7.99e-12	splicing	OAS1	NM_016816:exon6:c.1039-1G>A	rs10774671
B2	12	113357209	12:113357209:G:A	0.699	++++	3.37e-10	0.072194	0.011495	3.37e-10	exonic	OAS1		rs1131476
B2	12	113357237	12:113357237:G:C	0.6882	.+++	3.46e-06	0.056455	0.012164	3.46e-06	exonic	OAS1		rs1051042
B2	12	113357442	12:113357442:G:A	0.6985	++++	2.73e-10	0.07263	0.011504	2.73e-10	exonic	OAS1		rs2660
B2	12	113358106	12:113358106:A:G	0.6953	++++	1.87e-09	0.069597	0.011583	1.87e-09	intronic	OAS1		rs7135577
B2	12	113358791	12:113358791:T:C	0.6949	++++	4.57e-10	0.072335	0.011605	4.57e-10	intronic	OAS1		rs4767024
B2	12	113358794	12:113358794:C:T	0.6948	++++	4.62e-10	0.072305	0.011603	4.62e-10	intronic	OAS1		rs4767025
B2	12	113359132	12:113359132:A:G	0.6946	++.+	1.37e-09	0.07004	0.011559	1.37e-09	intronic	OAS1		rs4767026
B2	12	113359157	12:113359157:T:C	0.6951	++++	5.17e-10	0.071959	0.011581	5.17e-10	intronic	OAS1		rs4767027
B2	12	113359188	12:113359188:A:G	0.6951	++++	9.93e-10	0.070773	0.011582	9.93e-10	intronic	OAS1		rs4767028
B2	12	113359318	12:113359318:G:A	0.6949	++++	4.46e-10	0.072329	0.011597	4.46e-10	intronic	OAS1		rs4767029
B2	12	113359577	12:113359577:C:T	0.6946	++++	1.08e-09	0.070539	0.011569	1.08e-09	intronic	OAS1		rs4767030
B2	12	113359703	12:113359703:C:G	0.6949	++++	5.08e-10	0.072096	0.011598	5.08e-10	intronic	OAS1		rs10850092
B2	12	113360025	12:113360025:A:G	0.695	++++	5.31e-10	0.072027	0.011599	5.31e-10	intronic	OAS1		rs6489864
B2	12	113360302	12:113360302:A:G	0.695	++++	5.25e-10	0.072106	0.011609	5.25e-10	intronic	OAS1		rs6489865
B2	12	113360468	12:113360468:C:T	0.6949	++++	5.06e-10	0.072106	0.011598	5.06e-10	intronic	OAS1		rs10850093
B2	12	113360563	12:113360563:T:C	0.6949	++++	4.9e-10	0.072171	0.011599	4.9e-10	intronic	OAS1		rs10850094
B2	12	113360575	12:113360575:T:C	0.6949	++++	4.98e-10	0.072141	0.011599	4.98e-10	intronic	OAS1		rs10850095
B2	12	113360737	12:113360737:G:T	0.694	++++	1.42e-09	0.069933	0.011552	1.42e-09	intronic	OAS1		rs10774672
B2	12	113360786	12:113360786:T:C	0.695	++++	4.49e-10	0.072333	0.011599	4.49e-10	intronic	OAS1		rs10850096
B2	12	113361117	12:113361117:C:T	0.6806	+++.	4.37e-09	0.065737	0.0112	4.37e-09	intronic	OAS1		rs10850097
B2	12	113361158	12:113361158:C:T	0.6948	++++	3.27e-10	0.072893	0.011597	3.27e-10	intronic	OAS1		rs10774673
B2	12	113361174	12:113361174:T:C	0.6949	++++	3.38e-10	0.072816	0.011595	3.38e-10	intronic	OAS1		rs10774674
B2	12	113361237	12:113361237:C:T	0.6923	++++	4.58e-10	0.072104	0.011569	4.58e-10	intronic	OAS1		rs10774675
B2	12	113361443	12:113361443:G:A	0.6924	++++	8.96e-10	0.070937	0.011578	8.96e-10	intronic	OAS1		rs11066451
B2	12	113361574	12:113361574:G:T	0.6924	++.+	1.01e-09	0.070553	0.011551	1.01e-09	intronic	OAS1		rs11066452
A2	12	113361706	12:113361706:CA:C	0.6677	++.	4.92e-06	0.1054	0.023074	4.92e-06	intronic	OAS1		rs35847220
B2	12	113361706	12:113361706:CA:C	0.6854	++++	2.21e-06	0.061574	0.013009	2.21e-06	intronic	OAS1		rs35847220
B2	12	113362058	12:113362058:G:C	0.6854	++.+	1.81e-09	0.069256	0.011516	1.81e-09	intronic	OAS1		rs10850098
B2	12	113362407	12:113362407:A:G	0.6853	++.+	1.86e-09	0.069196	0.011514	1.86e-09	intronic	OAS1		rs10774676
B2	12	113362421	12:113362421:G:A	0.6855	++.+	1.78e-09	0.069243	0.011509	1.78e-09	intronic	OAS1		rs10774677
B2	12	113362751	12:113362751:C:G	0.6837	++.+	2.56e-09	0.06871	0.011534	2.56e-09	intronic	OAS1		rs4767031
B2	12	113362974	12:113362974:A:G	0.6855	++.+	1.76e-09	0.069264	0.011509	1.76e-09	intronic	OAS1		rs4766663
B2	12	113362997	12:113362997:T:G	0.6865	++.+	4.09e-10	0.071679	0.011468	4.09e-10	intronic	OAS1		rs4766664
B2	12	113363077	12:113363077:T:G	0.6856	++.+	1.65e-09	0.069401	0.011511	1.65e-09	intronic	OAS1		rs4767032
B2	12	113363109	12:113363109:T:C	0.6857	++.+	1.86e-09	0.069181	0.011512	1.86e-09	intronic	OAS1		rs4766665
B2	12	113363178	12:113363178:G:A	0.6855	++.+	1.87e-09	0.069149	0.011509	1.87e-09	intronic	OAS1		rs4988618
A2	12	113363283	12:113363283:C:T	0.6673	++.	3.28e-06	0.10717	0.023036	3.28e-06	intronic	OAS1		rs7972033
B2	12	113363283	12:113363283:C:T	0.6859	++++	2.26e-06	0.061382	0.012981	2.26e-06	intronic	OAS1		rs7972033
B2	12	113363284	12:113363284:A:G	0.6855	++.+	1.69e-09	0.069348	0.011509	1.69e-09	intronic	OAS1		rs7958379
B2	12	113363408	12:113363408:A:G	0.6855	++.+	1.19e-09	0.069979	0.011507	1.19e-09	intronic	OAS1		rs6489866
B2	12	113363550	12:113363550:C:T	0.6703	+++.	2.77e-09	0.066056	0.011112	2.77e-09	intronic	OAS1		rs6489867
B2	12	113363692	12:113363692:G:C	0.6855	++.+	1.31e-09	0.069805	0.011507	1.31e-09	intronic	OAS1		rs6489868
B2	12	113363922	12:113363922:A:C	0.6855	++.+	1.65e-09	0.069403	0.011511	1.65e-09	intronic	OAS1		rs6489869
B2	12	113363972	12:113363972:G:A	0.6855	++.+	1.53e-09	0.069447	0.011495	1.53e-09	intronic	OAS1		rs6489870
B2	12	113364332	12:113364332:A:G	0.6854	++.+	1.94e-09	0.06909	0.011509	1.94e-09	intronic	OAS1		rs4766666
A2	12	113364375	12:113364375:A:G	0.6678	++.	4.18e-06	0.10611	0.023055	4.18e-06	intronic	OAS1		rs61478890
B2	12	113364375	12:113364375:A:G	0.6862	++.+	2.9e-06	0.06075	0.012986	2.9e-06	intronic	OAS1		rs61478890
B2	12	113364382	12:113364382:T:A	0.6852	++.+	1.64e-09	0.069449	0.011517	1.64e-09	intronic	OAS1		rs4767033
B2	12	113364471	12:113364471:A:G	0.6855	++.+	1.73e-09	0.069313	0.011512	1.73e-09	intronic	OAS1		rs4767034
B2	12	113364504	12:113364504:A:G	0.685	++.+	1.45e-09	0.069661	0.011515	1.45e-09	intronic	OAS1		rs10850099
B2	12	113364512	12:113364512:T:C	0.6856	++.+	1.9e-09	0.069136	0.011512	1.9e-09	intronic	OAS1		rs10850100
B2	12	113364633	12:113364633:G:A	0.6854	++.+	1.83e-09	0.069199	0.011509	1.83e-09	intronic	OAS1		rs4766667
B2	12	113364780	12:113364780:T:C	0.6855	++.+	1.53e-09	0.069537	0.011511	1.53e-09	intronic	OAS1		rs4766668
A2	12	113364781	12:113364781:G:A	0.6679	++.	4.32e-06	0.10593	0.02305	4.32e-06	intronic	OAS1		rs4766669
B2	12	113364781	12:113364781:G:A	0.6866	++.+	3.26e-06	0.060387	0.012976	3.26e-06	intronic	OAS1		rs4766669
A2	12	113364873	12:113364873:A:G	0.6679	++.	1e-06	0.1135	0.023207	1e-06	intronic	OAS1		rs4766670
B2	12	113364873	12:113364873:A:G	0.686	++.+	1.3e-06	0.062935	0.013005	1.3e-06	intronic	OAS1		rs4766670
B2	12	113365065	12:113365065:A:G	0.6855	++.+	1.81e-09	0.069233	0.011511	1.81e-09	intronic	OAS1		rs4766671
B2	12	113365148	12:113365148:A:G	0.6821	++.+	1.19e-09	0.069834	0.011484	1.19e-09	intronic	OAS1		rs4766672
B2	12	113365161	12:113365161:A:G	0.6856	++.+	1.9e-09	0.069143	0.011512	1.9e-09	intronic	OAS1		rs4766673
B2	12	113365201	12:113365201:G:T	0.6855	++.+	1.5e-09	0.069583	0.011511	1.5e-09	intronic	OAS1		rs4766674
A2	12	113365223	12:113365223:CG:C	0.6678	++.	5.95e-06	0.10461	0.023103	5.95e-06	intronic	OAS1		rs10716630
B2	12	113365223	12:113365223:CG:C	0.686	++++	2.76e-06	0.060932	0.012998	2.76e-06	intronic	OAS1		rs10716630
B2	12	113365453	12:113365453:A:T	0.6855	++.+	1.8e-09	0.069241	0.011512	1.8e-09	intronic	OAS1		rs4766675
B2	12	113365581	12:113365581:C:T	0.6837	++.+	2.37e-09	0.068873	0.011536	2.37e-09	intronic	OAS1		rs4766676
B2	12	113365667	12:113365667:T:C	0.6855	++.+	1.76e-09	0.069285	0.011512	1.76e-09	intronic	OAS1		rs7304898
B2	12	113365687	12:113365687:G:T	0.6856	++.+	1.91e-09	0.069214	0.011526	1.91e-09	intronic	OAS1		rs7315441
B2	12	113365803	12:113365803:T:C	0.6855	++.+	1.82e-09	0.069307	0.011526	1.82e-09	intronic	OAS1		rs7305035
B2	12	113365828	12:113365828:C:T	0.6855	++.+	1.68e-09	0.069373	0.011512	1.68e-09	intronic	OAS1		rs7316586
B2	12	113366049	12:113366049:G:T	0.6855	++.+	1.75e-09	0.069293	0.011512	1.75e-09	intronic	OAS1		rs916972
B2	12	113366691	12:113366691:G:A	0.6698	+++.	2.59e-09	0.06626	0.011126	2.59e-09	intronic	OAS1		rs7134391
B2	12	113366899	12:113366899:A:G	0.6855	++.+	1.52e-09	0.069559	0.011511	1.52e-09	intronic	OAS1		rs7306205
B2	12	113367309	12:113367309:C:T	0.6856	++.+	1.38e-09	0.069764	0.011517	1.38e-09	intronic	OAS1		rs1859336
A2	12	113367325	12:113367325:C:T	0.668	++.	4.49e-06	0.1059	0.023087	4.49e-06	intronic	OAS1		rs1859335
B2	12	113367325	12:113367325:C:T	0.6866	++++	2.83e-06	0.060811	0.012986	2.83e-06	intronic	OAS1		rs1859335
A2	12	113367332	12:113367332:C:T	0.668	++.	4.48e-06	0.10592	0.023087	4.48e-06	intronic	OAS1		rs1859334
B2	12	113367332	12:113367332:C:T	0.6866	++++	2.68e-06	0.060956	0.012986	2.68e-06	intronic	OAS1		rs1859334
B2	12	113367343	12:113367343:A:G	0.6855	++.+	1.51e-09	0.069594	0.011517	1.51e-09	intronic	OAS1		rs2384071
B2	12	113367422	12:113367422:T:C	0.6856	++.+	1.51e-09	0.069564	0.011511	1.51e-09	intronic	OAS1		rs2384072
B2	12	113367595	12:113367595:A:G	0.6855	++.+	1.58e-09	0.069484	0.011511	1.58e-09	intronic	OAS1		rs2384073
B2	12	113367895	12:113367895:A:G	0.6855	++.+	1.58e-09	0.069485	0.011511	1.58e-09	intronic	OAS1		rs6489874
B2	12	113368030	12:113368030:G:A	0.6856	++.+	1.71e-09	0.069354	0.011514	1.71e-09	intronic	OAS1		rs6489875
B2	12	113368055	12:113368055:G:A	0.6856	++.+	1.58e-09	0.069497	0.011514	1.58e-09	intronic	OAS1		rs6489876
B2	12	113368079	12:113368079:A:G	0.6855	++.+	1.64e-09	0.069428	0.011514	1.64e-09	intronic	OAS1		rs6489877
B2	12	113368125	12:113368125:A:G	0.6856	++.+	1.63e-09	0.069425	0.011512	1.63e-09	intronic	OAS1		rs6489878
B2	12	113368249	12:113368249:C:A	0.6855	++.+	1.58e-09	0.069399	0.011498	1.58e-09	intronic	OAS1		rs7298184
B2	12	113368505	12:113368505:A:G	0.6855	++.+	1.41e-09	0.069622	0.011499	1.41e-09	intronic	OAS1		rs12322160
B2	12	113368605	12:113368605:T:C	0.6855	++.+	1.55e-09	0.069439	0.011498	1.55e-09	intronic	OAS1		rs7132404
B2	12	113369177	12:113369177:T:G	0.6851	++.+	2.09e-09	0.068723	0.011472	2.09e-09	intronic	OAS1		rs4767036
A2	12	113369715	12:113369715:TA:T	0.6675	++.	6.19e-06	0.10436	0.02309	6.19e-06	exonic	OAS1		rs768780444
B2	12	113369715	12:113369715:TA:T	0.689	++++	4.1e-06	0.059339	0.012882	4.1e-06	exonic	OAS1		rs768780444
B2	12	113369759	12:113369759:G:C	0.6853	++++	8.85e-07	0.058332	0.011866	8.85e-07	UTR3	OAS1	NM_001320151:c.*32G>C	rs7967461
B2	12	113370427	12:113370427:A:C	0.6248	++.+	4.65e-10	0.069963	0.011229	4.65e-10	UTR3	OAS1	NM_001320151:c.*700A>C	rs1154970
B2	12	113370966	12:113370966:T:C	0.6862	++.+	1.96e-09	0.069036	0.011504	1.96e-09	UTR3	OAS1	NM_001320151:c.*1239T>C	rs1859333
B2	12	113371114	12:113371114:T:C	0.6868	++++	1.17e-06	0.057777	0.011886	1.17e-06	downstream	OAS1	dist=90	rs1859332
B2	12	113371523	12:113371523:G:C	0.686	++.+	2.34e-09	0.068609	0.011488	2.34e-09	downstream	OAS1	dist=499	rs1981554
B2	12	113371646	12:113371646:A:C	0.6861	++.+	2.39e-09	0.068567	0.011487	2.39e-09	downstream	OAS1	dist=622	rs9971885
B2	12	113371973	12:113371973:A:G	0.686	++.+	2.5e-09	0.068495	0.01149	2.5e-09	downstream	OAS1	dist=949	rs57484342
B2	12	113371977	12:113371977:A:G	0.6861	++.+	2.55e-09	0.068449	0.011489	2.55e-09	downstream	OAS1	dist=953	rs61266553
B2	12	113372539	12:113372539:A:G	0.6855	++.+	2.78e-09	0.068204	0.011475	2.78e-09	intergenic	OAS1;OAS3	dist=1515;dist=3740	rs7966314
B2	12	113372804	12:113372804:A:C	0.6856	++.+	1.26e-09	0.069605	0.011463	1.26e-09	intergenic	OAS1;OAS3	dist=1780;dist=3475	rs4767037
B2	12	113372866	12:113372866:G:C	0.6856	++.+	1.29e-09	0.069568	0.011463	1.29e-09	intergenic	OAS1;OAS3	dist=1842;dist=3413	rs1981557
B2	12	113372961	12:113372961:C:G	0.6861	++.+	1.23e-09	0.069776	0.011484	1.23e-09	intergenic	OAS1;OAS3	dist=1937;dist=3318	rs1981556
B2	12	113372977	12:113372977:G:A	0.6856	++.+	1.38e-09	0.069443	0.011463	1.38e-09	intergenic	OAS1;OAS3	dist=1953;dist=3302	rs1981555
B2	12	113373563	12:113373563:A:G	0.6861	++.+	1.3e-09	0.069768	0.011499	1.3e-09	intergenic	OAS1;OAS3	dist=2539;dist=2716	rs3759376
B2	12	113373588	12:113373588:A:G	0.6861	++.+	1.19e-09	0.069849	0.011485	1.19e-09	intergenic	OAS1;OAS3	dist=2564;dist=2691	rs3759375
B2	12	113374017	12:113374017:G:C	0.6854	++.+	1.67e-09	0.069091	0.011463	1.67e-09	intergenic	OAS1;OAS3	dist=2993;dist=2262	rs4767040
B2	12	113374748	12:113374748:C:T	0.6505	++.+	4.7e-12	0.075824	0.010966	4.7e-12	intergenic	OAS1;OAS3	dist=3724;dist=1531	rs10774679
B2	12	113375036	12:113375036:A:C	0.6856	++.+	1.78e-09	0.068987	0.011465	1.78e-09	intergenic	OAS1;OAS3	dist=4012;dist=1243	rs7132797
B2	12	113375983	12:113375983:T:C	0.6891	++.+	1.79e-09	0.068892	0.011452	1.79e-09	upstream	OAS3	dist=296	rs1156361
B2	12	113376320	12:113376320:C:T	0.6871	++.+	2.55e-09	0.068482	0.011494	2.55e-09	UTR5	OAS3	NM_006187:c.-16C>T	rs3815178
B2	12	113376331	12:113376331:C:A	0.6621	+.++	1.78e-08	0.063609	0.011294	1.78e-08	UTR5	OAS3	NM_006187:c.-5C>A	rs1859331
B2	12	113376388	12:113376388:G:A	0.6644	++++	1.64e-11	0.07346	0.010907	1.64e-11	exonic	OAS3		rs1859330
B2	12	113376452	12:113376452:C:T	0.6879	+.++	2e-06	0.056519	0.011891	2e-06	exonic	OAS3		rs1859329
B2	12	113376913	12:113376913:T:A	0.687	++.+	1.87e-09	0.06905	0.011491	1.87e-09	intronic	OAS3		rs7299132
B2	12	113377822	12:113377822:G:A	0.6869	++.+	2.23e-09	0.068699	0.011488	2.23e-09	intronic	OAS3		rs6489879
B2	12	113378081	12:113378081:T:A	0.687	++.+	2.45e-09	0.068534	0.011489	2.45e-09	intronic	OAS3		rs4238033
B2	12	113378677	12:113378677:G:A	0.6762	++.+	5.84e-09	0.065194	0.011199	5.84e-09	intronic	OAS3		rs4767041
B2	12	113379039	12:113379039:C:T	0.6763	++.+	4.28e-09	0.065822	0.011207	4.28e-09	intronic	OAS3		rs7955267
B2	12	113379123	12:113379123:T:C	0.6871	++.+	2.46e-09	0.068581	0.011499	2.46e-09	intronic	OAS3		rs7311182
B2	12	113380008	12:113380008:G:A	0.6768	++.+	1.47e-09	0.067604	0.011178	1.47e-09	intronic	OAS3		rs10735079
B2	12	113380271	12:113380271:C:T	0.6872	++.+	2e-09	0.068962	0.011497	2e-09	intronic	OAS3		rs6489880
B2	12	113380529	12:113380529:T:A	0.653	.+.+	2.57e-09	0.068065	0.011426	2.57e-09	intronic	OAS3		rs7980275
B2	12	113380708	12:113380708:A:T	0.6762	++.+	4.5e-09	0.065725	0.011207	4.5e-09	intronic	OAS3		rs7977345
B2	12	113381217	12:113381217:A:T	0.6764	++.+	3.55e-09	0.066162	0.011206	3.55e-09	intronic	OAS3		rs6489881
B2	12	113381376	12:113381376:G:A	0.6871	++.+	1.01e-09	0.070241	0.011499	1.01e-09	intronic	OAS3		rs6489882
B2	12	113381695	12:113381695:A:C	0.6943	++.+	1.33e-09	0.069918	0.011531	1.33e-09	intronic	OAS3		rs7131998
B2	12	113381749	12:113381749:T:C	0.6632	++.+	7.75e-11	0.072224	0.011102	7.75e-11	intronic	OAS3		rs7135260
B2	12	113381956	12:113381956:C:T	0.6779	++.+	3.55e-10	0.070338	0.011213	3.55e-10	intronic	OAS3		rs2269899
B2	12	113382977	12:113382977:C:T	0.6978	++.+	5.49e-09	0.069338	0.01189	5.49e-09	intronic	OAS3		rs2384074
B2	12	113385000	12:113385000:A:T	0.733	.+.+	1.39e-09	0.073899	0.012201	1.39e-09	intronic	OAS3		rs10850103
A2	12	113385246	12:113385246:C:T	0.5763	+++	1.68e-07	0.099279	0.018977	1.68e-07	intronic	OAS3		rs7961128
B2	12	113385246	12:113385246:C:T	0.5789	.+++	2.98e-07	0.055324	0.010795	2.98e-07	intronic	OAS3		rs7961128
A2	12	113385918	12:113385918:C:T	0.5763	+++	1.66e-07	0.099357	0.018985	1.66e-07	intronic	OAS3		rs7961861
B2	12	113385918	12:113385918:C:T	0.5774	.+++	2.91e-07	0.055523	0.010825	2.91e-07	intronic	OAS3		rs7961861
B2	12	113386950	12:113386950:T:C	0.7333	.+.+	1.09e-09	0.074358	0.012198	1.09e-09	exonic	OAS3		rs2285932
A2	12	113390679	12:113390679:T:C	0.5779	+++	1.28e-07	0.099925	0.018919	1.28e-07	intronic	OAS3		rs7970893
B2	12	113390679	12:113390679:T:C	0.5753	.+++	4.35e-07	0.055017	0.010888	4.35e-07	intronic	OAS3		rs7970893
A2	12	113390748	12:113390748:C:T	0.5767	+++	2.74e-07	0.097548	0.018975	2.74e-07	intronic	OAS3		rs7953402
B2	12	113390748	12:113390748:C:T	0.5784	.+++	3.54e-07	0.055141	0.010829	3.54e-07	intronic	OAS3		rs7953402
B2	12	113391363	12:113391363:A:G	0.7168	++.+	3.25e-07	0.066796	0.013076	3.25e-07	intronic	OAS3		rs10850105
A2	12	113392065	12:113392065:T:G	0.5755	+++	3.9e-07	0.096787	0.019075	3.9e-07	intronic	OAS3		rs7310791
B2	12	113392065	12:113392065:T:G	0.5696	.+++	1.73e-06	0.052536	0.010984	1.73e-06	intronic	OAS3		rs7310791
B2	12	113392182	12:113392182:A:G	0.7133	.+.+	1.26e-09	0.070204	0.011561	1.26e-09	intronic	OAS3		rs7310667
A2	12	113392744	12:113392744:C:T	0.7147	++.	3.07e-06	0.10654	0.022833	3.07e-06	intronic	OAS3		rs7295756
B2	12	113392744	12:113392744:C:T	0.7162	.+.+	2.9e-07	0.061477	0.011984	2.9e-07	intronic	OAS3		rs7295756
B2	12	113394019	12:113394019:T:G	0.7334	++.+	8.72e-07	0.062148	0.012635	8.72e-07	intronic	OAS3		rs10744788
A2	12	113395457	12:113395457:C:T	0.7151	++.	9.5e-07	0.12178	0.024845	9.5e-07	intronic	OAS3		rs78220999
B2	12	113395457	12:113395457:C:T	0.7179	++.+	1.13e-06	0.063944	0.013135	1.13e-06	intronic	OAS3		rs78220999
A2	12	113395704	12:113395704:G:A	0.7151	++.	1.07e-06	0.1212	0.024847	1.07e-06	intronic	OAS3		rs150390228
B2	12	113395704	12:113395704:G:A	0.7184	++.+	1.47e-06	0.063076	0.013099	1.47e-06	intronic	OAS3		rs150390228
A2	12	113396010	12:113396010:T:C	0.7146	++.	1.73e-11	0.1309	0.020495	1.69e-10	intronic	OAS3		rs10744789
B2	12	113396010	12:113396010:T:C	0.7175	.+.+	6.6e-10	0.071912	0.011645	6.6e-10	intronic	OAS3		rs10744789
A2	12	113397125	12:113397125:C:T	0.577	+++	3.23e-07	0.097136	0.019012	3.23e-07	intronic	OAS3		rs2891413
B2	12	113397125	12:113397125:C:T	0.579	.+++	2.84e-07	0.055818	0.010873	2.84e-07	intronic	OAS3		rs2891413
A2	12	113397143	12:113397143:T:C	0.7146	++.	1.68e-11	0.131	0.020493	1.63e-10	intronic	OAS3		rs4238034
B2	12	113397143	12:113397143:T:C	0.7165	.+.+	4.18e-10	0.072702	0.011637	4.18e-10	intronic	OAS3		rs4238034
A2	12	113398139	12:113398139:C:A	0.577	+++	3.15e-07	0.097233	0.019013	3.15e-07	intronic	OAS3		rs2107418
B2	12	113398139	12:113398139:C:A	0.5798	.+++	2.52e-07	0.056162	0.010893	2.52e-07	intronic	OAS3		rs2107418
B2	12	113402899	12:113402899:C:A	0.7329	++.+	7.76e-10	0.075117	0.012215	7.76e-10	intronic	OAS3		rs4767044
B2	12	113405181	12:113405181:A:C	0.7328	++.+	1.32e-09	0.074128	0.012223	1.32e-09	intronic	OAS3		rs1557866
B2	12	113406196	12:113406196:A:G	0.7328	++.+	1.73e-09	0.073592	0.012223	1.73e-09	intronic	OAS3		rs3937434
B2	12	113406460	12:113406460:G:C	0.7327	++.+	1.6e-09	0.073767	0.012225	1.6e-09	intronic	OAS3		rs2016831
B2	12	113406562	12:113406562:C:CT	0.7263	++.+	1.08e-06	0.068963	0.014143	1.08e-06	intronic	OAS3		rs5800978
B2	12	113406945	12:113406945:T:A	0.7294	++.+	1.24e-09	0.074543	0.012271	1.24e-09	intronic	OAS3		rs757405
B2	12	113408208	12:113408208:G:C	0.7138	.+..	3.86e-08	0.066829	0.012157	3.86e-08	UTR3	OAS3	NM_006187:c.*430G>C	rs2010604
B2	12	113409413	12:113409413:C:T	0.7327	++.+	1.54e-09	0.07414	0.012274	1.54e-09	UTR3	OAS3	NM_006187:c.*1635C>T	rs4767045
B2	12	113410316	12:113410316:G:A	0.7327	++.+	9.73e-10	0.075035	0.012273	9.73e-10	UTR3	OAS3	NM_006187:c.*2538G>A	rs10744791
A2	12	113418850	12:113418850:G:C	0.7189	++.	4.38e-09	0.11461	0.020732	3.24e-08	intronic	OAS2		rs1298962
B2	12	113418850	12:113418850:G:C	0.7286	.+.+	1.07e-08	0.06895	0.012057	1.07e-08	intronic	OAS2		rs1298962
A2	12	113419177	12:113419177:C:T	0.7189	++.	3.7e-09	0.11503	0.02073	2.88e-08	intronic	OAS2		rs1293774
B2	12	113419177	12:113419177:C:T	0.7289	.+.+	6.91e-09	0.06997	0.012078	6.91e-09	intronic	OAS2		rs1293774
A2	12	113420604	12:113420604:A:G	0.7191	++.	3.76e-09	0.11539	0.020746	2.67e-08	intronic	OAS2		rs1293772
B2	12	113420604	12:113420604:A:G	0.7287	.+.+	7.62e-09	0.069694	0.012065	7.62e-09	intronic	OAS2		rs1293772
A2	12	113421295	12:113421295:A:G	0.7191	++.	4.35e-09	0.11507	0.020782	3.08e-08	intronic	OAS2		rs1293771
B2	12	113421295	12:113421295:A:G	0.7287	.+.+	7.63e-09	0.069782	0.01208	7.63e-09	intronic	OAS2		rs1293771
A2	12	113424501	12:113424501:T:G	0.7193	++.	4e-09	0.11619	0.020733	2.09e-08	intronic	OAS2		rs1293768
B2	12	113424501	12:113424501:T:G	0.7288	.+.+	6.43e-09	0.070001	0.012059	6.43e-09	intronic	OAS2		rs1293768
B2	12	113425154	12:113425154:C:G	0.7303	.+.+	2.75e-09	0.073192	0.01231	2.75e-09	exonic	OAS2		rs1293767
A2	12	113425493	12:113425493:T:C	0.7193	++.	4.67e-09	0.115	0.020781	3.13e-08	UTR3	OAS2	NM_001032731:c.*309T>C	rs1293765
B2	12	113425493	12:113425493:T:C	0.7286	.+.+	6.49e-09	0.070112	0.012081	6.49e-09	UTR3	OAS2	NM_001032731:c.*309T>C	rs1293765
A2	12	113425679	12:113425679:T:C	0.7195	++.	4.43e-09	0.11482	0.020773	3.25e-08	UTR3	OAS2	NM_001032731:c.*495T>C	rs1293764
B2	12	113425679	12:113425679:T:C	0.7289	.+.+	5.78e-09	0.070352	0.012082	5.78e-09	UTR3	OAS2	NM_001032731:c.*495T>C	rs1293764
A2	12	133058157	12:133058157:G:A	0.4975	+.+	5.26e-06	0.086248	0.018938	5.26e-06	intergenic	LOC101928416;FBRSL1	dist=149996;dist=8580	rs11614702
B2	12	133138503	12:133138503:A:G	0.4399	.+.+	6.03e-06	-0.049475	0.010933	6.03e-06	intronic	FBRSL1		rs7301141
B2	12	133139530	12:133139530:A:C	0.4351	.+.+	7.71e-06	-0.048647	0.010876	7.71e-06	intronic	FBRSL1		rs7973326
A2	12	133140237	12:133140237:A:G	0.5097	+++	6.04e-06	-0.085675	0.018933	6.04e-06	intronic	FBRSL1		rs4992763
B2	12	133140237	12:133140237:A:G	0.5202	.+.+	2e-08	-0.061478	0.010955	2e-08	intronic	FBRSL1		rs4992763
A2	12	133140262	12:133140262:T:C	0.5097	+++	5.22e-06	-0.086207	0.018922	5.22e-06	intronic	FBRSL1		rs67435543
B2	12	133140262	12:133140262:T:C	0.5202	.+.+	1.88e-08	-0.061562	0.010949	1.88e-08	intronic	FBRSL1		rs67435543
A2	12	133140840	12:133140840:T:C	0.5096	+++	2.53e-06	-0.089023	0.018918	2.53e-06	intronic	FBRSL1		rs12809318
B2	12	133140840	12:133140840:T:C	0.52	.+.+	9.53e-09	-0.062781	0.01094	9.53e-09	intronic	FBRSL1		rs12809318
A2	12	133140853	12:133140853:A:G	0.5088	+++	5.38e-06	-0.086027	0.01891	5.38e-06	intronic	FBRSL1		rs12826964
B2	12	133140853	12:133140853:A:G	0.5177	.+.+	1.18e-08	-0.06218	0.010903	1.18e-08	intronic	FBRSL1		rs12826964
A2	12	133141973	12:133141973:T:C	0.5	+++	1.52e-06	-0.090901	0.018902	1.52e-06	intronic	FBRSL1		rs5023077
B2	12	133141973	12:133141973:T:C	0.5139	.+.+	2.84e-08	-0.060634	0.010923	2.84e-08	intronic	FBRSL1		rs5023077
C2	13	28565831	13:28565831:C:G	0.01203	...+	9.06e-06	0.13342	0.030059	9.06e-06	intergenic	URAD;FLT3	dist=3001;dist=11580	rs150047861
B2	13	68473125	13:68473125:G:C	0.5897	...+	3.99e-06	0.071313	0.015463	3.99e-06	intergenic	LINC00364;LINC00550	dist=518999;dist=962291	rs289039
A2	13	91476042	13:91476042:AT:A	0.08415	.++	7.82e-06	0.15231	0.034075	7.82e-06	intergenic	LINC01049;LINC00410	dist=288448;dist=67165	rs746083904
A2	13	91488266	13:91488266:G:A	0.0838	+++	9.01e-06	0.13102	0.029512	9.01e-06	intergenic	LINC01049;LINC00410	dist=300671;dist=54942	rs9515828
A2	13	113534984	13:113534984:C:G	0.2135	.+.	3.35e-06	0.1006	0.021905	4.38e-06	intronic	ATP11A		rs9577395
A2	13	113535741	13:113535741:C:T	0.2127	.+.	7.7e-06	0.097583	0.02187	8.12e-06	intronic	ATP11A		rs12585036
A2	13	113543355	13:113543355:C:T	0.2328	++.	1.63e-06	0.10922	0.024091	5.8e-06	intergenic	ATP11A;MCF2L-AS1	dist=1873;dist=78443	rs9577175
C2	14	29383826	14:29383826:A:T	0.04405	..++	1.12e-06	-0.053304	0.010948	1.12e-06	intergenic	LINC01551;PRKD1	dist=119826;dist=661860	rs75945649
C2	14	29455366	14:29455366:C:T	0.04419	..++	2.08e-06	-0.051227	0.010794	2.08e-06	intergenic	LINC01551;PRKD1	dist=191366;dist=590320	rs75606474
C2	14	29459234	14:29459234:A:G	0.04304	..++	8.3e-07	-0.05409	0.010976	8.3e-07	intergenic	LINC01551;PRKD1	dist=195234;dist=586452	rs184781326
C2	14	29497258	14:29497258:C:T	0.04289	..++	2.1e-06	-0.052203	0.011004	2.1e-06	intergenic	LINC01551;PRKD1	dist=233258;dist=548428	rs150497803
C2	14	58513208	14:58513208:G:A	0.003186	...+	2.72e-07	-0.31787	0.061818	2.72e-07	intronic	ARMH4		rs140501709
C2	14	77354376	14:77354376:G:A	0.9606	...+	2.1e-06	-0.081062	0.01709	2.1e-06	intergenic	LRRC74A;LINC01629	dist=17729;dist=71605	rs909228
C2	14	85994068	14:85994068:A:T	0.4587	...+	8.74e-06	0.018669	0.0041989	8.74e-06	intergenic	LINC00911;FLRT2	dist=107650;dist=2420	rs7147635
A2	14	95889398	14:95889398:C:T	0.07937	+.+	6.15e-06	-0.21239	0.046977	6.15e-06	intronic	SYNE3		rs72692750
B2	14	98373829	14:98373829:T:C	0.02764	...+	5.53e-06	0.17261	0.037991	5.53e-06	intergenic	LINC02312;LINC01550	dist=144661;dist=18118	rs117293456
C2	14	100138404	14:100138404:A:T	0.02114	...+	6.62e-07	0.079602	0.016009	6.62e-07	intronic	HHIPL1		rs116984801
B2	14	104330432	14:104330432:C:A	0.5618	+..+	2.19e-06	-0.057002	0.012039	2.19e-06	intergenic	LINC00637;ATP5MPL	dist=6046;dist=48193	rs10129899
B2	15	88088447	15:88088447:A:G	0.1783	.+.+	8.25e-06	-0.061726	0.013844	8.25e-06	intergenic	AGBL1;LINC00052	dist=516164;dist=31713	rs4887298
B2	15	88106172	15:88106172:G:A	0.1956	...+	9.55e-06	-0.058055	0.013113	9.55e-06	intergenic	AGBL1;LINC00052	dist=533889;dist=13988	rs4887188
C2	15	89967311	15:89967311:AAG:A	0.1581	...+	2.28e-06	0.030531	0.0064586	2.28e-06	intergenic	LOC105371031;RHCG	dist=4182;dist=47327	rs10577306
C2	15	89971179	15:89971179:T:G	0.1707	...+	5.99e-06	0.024547	0.0054225	5.99e-06	intergenic	LOC105371031;RHCG	dist=8049;dist=43461	rs28514638
C2	15	89973302	15:89973302:T:A	0.1711	...+	6.97e-06	0.024402	0.0054294	6.97e-06	intergenic	LOC105371031;RHCG	dist=10172;dist=41338	rs6496584
C2	15	89979507	15:89979507:C:G	0.1705	...+	4.4e-06	0.025553	0.0055649	4.4e-06	intergenic	LOC105371031;RHCG	dist=16377;dist=35133	rs72746723
B2	16	3941470	16:3941470:C:A	0.02296	...+	7.84e-06	0.13706	0.030664	7.84e-06	intergenic	CREBBP;LINC02861	dist=10756;dist=56156	rs79348133
A2	16	11386452	16:11386452:T:C	0.09512	..+	9.67e-07	0.14454	0.029508	9.67e-07	intergenic	PRM1;MIR548H2	dist=11265;dist=13845	rs76073397
B2	16	11386452	16:11386452:T:C	0.08916	...+	1.83e-06	0.087931	0.01843	1.83e-06	intergenic	PRM1;MIR548H2	dist=11265;dist=13845	rs76073397
C2	16	25830682	16:25830682:C:T	0.003491	...+	9.62e-07	0.29024	0.059241	9.62e-07	intronic	HS3ST4		rs528458765
B2	16	25938203	16:25938203:C:T	0.006285	...+	3.71e-06	0.56311	0.12169	3.71e-06	intronic	HS3ST4		rs188873547
B2	16	61662489	16:61662489:AT:A	0.1275	...+	5.09e-06	0.08287	0.018169	5.09e-06	intergenic	MIR4426;CDH8	dist=572820;dist=18665	rs1326607197
B2	16	61670271	16:61670271:TA:T	0.1355	...+	4.69e-06	0.08102	0.017697	4.69e-06	intergenic	MIR4426;CDH8	dist=580602;dist=10883	rs201653904
B2	16	61671633	16:61671633:A:G	0.1315	...+	1.43e-06	0.087601	0.018169	1.43e-06	intergenic	MIR4426;CDH8	dist=581963;dist=9522	rs148316413
B2	16	61671800	16:61671800:T:C	0.1391	...+	2.52e-06	0.085422	0.018151	2.52e-06	intergenic	MIR4426;CDH8	dist=582130;dist=9355	rs62045327
B2	16	61694054	16:61694054:C:A	0.1345	...+	2.98e-06	0.082819	0.017725	2.98e-06	intronic	CDH8		rs4255773
B2	16	61694055	16:61694055:A:T	0.1345	...+	3.12e-06	0.082648	0.017725	3.12e-06	intronic	CDH8		rs4360927
B2	16	61698614	16:61698614:GA:G	0.1283	...+	4.58e-06	0.081611	0.017807	4.58e-06	intronic	CDH8		rs148210422
B2	16	61700133	16:61700133:G:A	0.1349	...+	4.71e-06	0.080865	0.017666	4.71e-06	intronic	CDH8		rs62049440
B2	16	61709381	16:61709381:A:C	0.1365	...+	1.18e-06	0.086719	0.01785	1.18e-06	intronic	CDH8		rs60305836
B2	16	61712411	16:61712411:C:A	0.1708	...+	9.94e-06	0.06708	0.015182	9.94e-06	intronic	CDH8		rs11641508
B2	16	61739655	16:61739655:CTTTG:C	0.1347	...+	4.85e-06	0.080214	0.017548	4.85e-06	intronic	CDH8		rs138458936
C2	16	75596450	16:75596450:A:C	0.018	.+.+	7.68e-06	-0.070747	0.015813	7.68e-06	intergenic	TMEM231;GABARAPL2	dist=6266;dist=3827	rs141087413
C2	16	75607594	16:75607594:A:G	0.01806	.+.+	6.27e-06	-0.071377	0.015802	6.27e-06	intronic	GABARAPL2		rs79550550
A2	16	89229598	16:89229598:G:A	0.118	+.+	7.8e-06	0.12536	0.02804	7.8e-06	ncRNA_exonic	LINC00304		rs34022105
A2	16	89260678	16:89260678:C:G	0.09693	+.+	1.68e-06	0.15688	0.032765	1.68e-06	intronic	CDH15		rs117716265
A2	16	89262657	16:89262657:G:A	0.1327	+.+	2.22e-06	0.13037	0.027552	2.22e-06	exonic	SLC22A31		rs117169628
B2	16	89262657	16:89262657:G:A	0.1347	++.+	5.77e-07	0.081201	0.016244	5.77e-07	exonic	SLC22A31		rs117169628
A2	16	89269178	16:89269178:G:T	0.1365	+.+	1e-06	0.13037	0.026653	1e-06	intergenic	SLC22A31;ZNF778	dist=1092;dist=14933	rs8052423
B2	16	89269178	16:89269178:G:T	0.1477	+..+	3.6e-06	0.06979	0.015063	3.6e-06	intergenic	SLC22A31;ZNF778	dist=1092;dist=14933	rs8052423
B2	17	1387739	17:1387739:GGGGCCTGGGTGCTGA:G	0.2919	...+	7.76e-06	0.067146	0.015016	7.76e-06	intronic	MYO1C		rs146158982
B2	17	1390904	17:1390904:C:T	0.3387	+..+	4.89e-06	0.058239	0.012746	4.89e-06	intronic	MYO1C		rs7502117
B2	17	1390948	17:1390948:A:T	0.3396	+..+	2.9e-06	0.059541	0.012729	2.9e-06	intronic	MYO1C		rs60869999
B2	17	1391180	17:1391180:A:G	0.3392	+..+	6.25e-06	0.057801	0.012794	6.25e-06	intronic	MYO1C		rs2358972
B2	17	1403226	17:1403226:A:T	0.2079	..++	9.61e-06	0.064966	0.014679	9.61e-06	intronic	INPP5K		rs17833825
B2	17	1441448	17:1441448:A:G	0.1699	..++	6.01e-06	0.070003	0.015466	6.01e-06	intronic	PITPNA		rs6502772
B2	17	2540014	17:2540014:C:T	0.007497	.+.+	5.61e-06	0.38279	0.084302	5.61e-06	intronic	PAFAH1B1		rs138339206
C2	17	9114104	17:9114104:T:C	0.008024	..++	7.86e-06	0.12923	0.028917	7.86e-06	intronic	NTN1		rs140561858
C2	17	38145828	17:38145828:A:G	0.3809	..++	3.39e-06	-0.019599	0.004219	3.39e-06	intronic	PSMD3		rs57968500
C2	17	38150492	17:38150492:T:C	0.6069	.+++	5.47e-06	0.019186	0.0042205	5.47e-06	intronic	PSMD3		rs3826331
C2	17	38150604	17:38150604:C:T	0.3803	..++	3.33e-06	-0.019665	0.0042294	3.33e-06	intronic	PSMD3		rs4795412
C2	17	38153875	17:38153875:T:A	0.3806	..++	4.31e-06	-0.01939	0.004219	4.31e-06	UTR3	PSMD3	NM_002809:c.*41T>A	rs7021
C2	17	38154595	17:38154595:A:G	0.3815	..++	5.67e-06	-0.019153	0.0042202	5.67e-06	downstream	PSMD3	dist=383	rs8081692
C2	17	38156712	17:38156712:C:T	0.382	..++	8.43e-06	-0.018829	0.0042273	8.43e-06	intergenic	PSMD3;CSF3	dist=2500;dist=14981	rs4794822
C2	17	38157995	17:38157995:C:T	0.3807	..++	4.98e-06	-0.019338	0.0042356	4.98e-06	intergenic	PSMD3;CSF3	dist=3783;dist=13698	rs4795415
C2	17	38158133	17:38158133:C:T	0.3807	..++	5.4e-06	-0.019267	0.0042356	5.4e-06	intergenic	PSMD3;CSF3	dist=3921;dist=13560	rs4795416
C2	17	38159335	17:38159335:T:C	0.582	.+++	2.68e-06	0.019701	0.0041973	2.68e-06	intergenic	PSMD3;CSF3	dist=5123;dist=12358	rs12941811
C2	17	38160008	17:38160008:C:T	0.3807	..++	5.05e-06	-0.019325	0.0042356	5.05e-06	intergenic	PSMD3;CSF3	dist=5796;dist=11685	rs8065519
C2	17	38160754	17:38160754:C:T	0.3809	..++	5.67e-06	-0.019244	0.0042403	5.67e-06	intergenic	PSMD3;CSF3	dist=6542;dist=10939	rs8070454
C2	17	38161823	17:38161823:T:C	0.3811	..++	5.12e-06	-0.019322	0.0042372	5.12e-06	intergenic	PSMD3;CSF3	dist=7611;dist=9870	rs6503530
C2	17	38164470	17:38164470:G:A	0.3812	..++	5.44e-06	-0.019266	0.004237	5.44e-06	intergenic	PSMD3;CSF3	dist=10258;dist=7223	rs55846942
C2	17	38164851	17:38164851:T:C	0.3811	..++	5.28e-06	-0.019294	0.0042373	5.28e-06	intergenic	PSMD3;CSF3	dist=10639;dist=6842	rs4795418
C2	17	38165298	17:38165298:C:A	0.3808	...+	9.36e-06	-0.01882	0.0042469	9.36e-06	intergenic	PSMD3;CSF3	dist=11086;dist=6395	rs55771023
C2	17	38166003	17:38166003:G:A	0.3803	..++	6.43e-06	-0.019132	0.0042405	6.43e-06	intergenic	PSMD3;CSF3	dist=11791;dist=5690	rs4795419
C2	17	38166265	17:38166265:A:T	0.3812	..++	6.02e-06	-0.019175	0.004237	6.02e-06	intergenic	PSMD3;CSF3	dist=12053;dist=5428	rs4794823
C2	17	38166879	17:38166879:T:C	0.3815	..++	5.88e-06	-0.019179	0.004233	5.88e-06	intergenic	PSMD3;CSF3	dist=12667;dist=4814	rs8078723
C2	17	38167513	17:38167513:A:G	0.3814	..++	7.19e-06	-0.019013	0.0042366	7.19e-06	intergenic	PSMD3;CSF3	dist=13301;dist=4180	rs62065177
C2	17	38167627	17:38167627:A:G	0.3813	..++	6.66e-06	-0.019086	0.0042372	6.66e-06	intergenic	PSMD3;CSF3	dist=13415;dist=4066	rs4795420
C2	17	38168227	17:38168227:C:T	0.3811	..++	5.29e-06	-0.019295	0.004238	5.29e-06	intergenic	PSMD3;CSF3	dist=14015;dist=3466	rs57065891
C2	17	38169095	17:38169095:T:C	0.379	..++	7.63e-06	-0.019185	0.0042868	7.63e-06	intergenic	PSMD3;CSF3	dist=14883;dist=2598	rs7214085
C2	17	38169273	17:38169273:C:G	0.3813	..++	7.87e-06	-0.019016	0.0042554	7.87e-06	intergenic	PSMD3;CSF3	dist=15061;dist=2420	rs59925331
C2	17	38171668	17:38171668:C:G	0.3821	..++	5.68e-06	-0.019224	0.0042364	5.68e-06	upstream	CSF3	dist=25	rs2227322
C2	17	38173902	17:38173902:C:T	0.3818	..++	5.53e-06	-0.019251	0.0042368	5.53e-06	UTR3	CSF3	NM_000759:c.*690C>T;NM_001178147:c.*690C>T;NM_172220:c.*690C>T;NM_172219:c.*690C>T	rs1042658
C2	17	38174855	17:38174855:T:G	0.3818	..++	5.81e-06	-0.019204	0.0042364	5.81e-06	downstream	CSF3;MED24	dist=502	rs2227336
C2	17	38175426	17:38175426:C:T	0.375	...+	3.47e-06	-0.026951	0.0058074	3.47e-06	UTR3	MED24	NM_001267797:c.*356G>A;NM_001330211:c.*356G>A;NM_001079518:c.*356G>A;NM_014815:c.*356G>A	rs1045929
C2	17	38175553	17:38175553:C:T	0.3822	..++	6.6e-06	-0.019079	0.0042339	6.6e-06	UTR3	MED24	NM_001267797:c.*229G>A;NM_001330211:c.*229G>A;NM_001079518:c.*229G>A;NM_014815:c.*229G>A	rs709592
C2	17	38175561	17:38175561:T:A	0.3819	.+++	5.09e-06	-0.019331	0.0042384	5.09e-06	UTR3	MED24	NM_001267797:c.*221A>T;NM_001330211:c.*221A>T;NM_001079518:c.*221A>T;NM_014815:c.*221A>T	rs709591
C2	17	38178627	17:38178627:A:G	0.3808	..++	4.5e-06	-0.019477	0.0042461	4.5e-06	intronic	MED24		rs3213762
C2	17	38184580	17:38184580:C:T	0.6202	.+.+	3.96e-06	0.019646	0.0042587	3.96e-06	intronic	MED24		rs6503533
C2	17	38188844	17:38188844:A:G	0.6104	.+++	6.7e-06	0.01901	0.0042217	6.7e-06	intronic	MED24		rs7502514
C2	17	38189793	17:38189793:T:C	0.6131	.+++	4.85e-06	0.019347	0.0042322	4.85e-06	intronic	MED24		rs11078934
B2	17	43463493	17:43463493:A:C	0.138	.+.+	4.35e-06	-0.06905	0.015031	4.35e-06	intergenic	MAP3K14;ARHGAP27	dist=69107;dist=7781	rs79724577
B2	17	43473307	17:43473307:C:G	0.1381	.+.+	4.71e-06	-0.068549	0.014976	4.71e-06	intronic	ARHGAP27		rs62064597
B2	17	43475929	17:43475929:G:A	0.1412	.+.+	3.58e-06	-0.068217	0.01472	3.58e-06	intronic	ARHGAP27		rs2028078
B2	17	43476807	17:43476807:A:G	0.1386	.+.+	4.03e-06	-0.068895	0.014945	4.03e-06	intronic	ARHGAP27		rs56220387
B2	17	43479748	17:43479748:T:C	0.144	.+.+	9.16e-06	-0.064076	0.014444	9.16e-06	intronic	ARHGAP27		rs55793500
B2	17	43480701	17:43480701:G:A	0.1434	.+.+	3.63e-06	-0.067131	0.014494	3.63e-06	intronic	ARHGAP27		rs62064600
B2	17	43483551	17:43483551:C:T	0.1422	.+.+	3.04e-06	-0.067859	0.014536	3.04e-06	intronic	ARHGAP27		rs56236914
B2	17	43484496	17:43484496:C:T	0.1434	.+.+	3.75e-06	-0.067046	0.014497	3.75e-06	intronic	ARHGAP27		rs62064603
B2	17	43485551	17:43485551:T:G	0.1423	.+.+	3.33e-06	-0.067545	0.014527	3.33e-06	intronic	ARHGAP27		rs62064637
B2	17	43487217	17:43487217:G:A	0.1432	.+.+	1.52e-06	-0.069919	0.014539	1.52e-06	intronic	ARHGAP27		rs36078910
B2	17	43487424	17:43487424:T:C	0.1432	.+.+	1.86e-06	-0.069307	0.014536	1.86e-06	intronic	ARHGAP27		rs35389313
B2	17	43487574	17:43487574:C:A	0.1458	.+.+	5.72e-06	-0.064976	0.014323	5.72e-06	intronic	ARHGAP27		rs35327136
B2	17	43488382	17:43488382:C:T	0.1432	.+.+	1.67e-06	-0.069618	0.014536	1.67e-06	intronic	ARHGAP27		rs8071011
B2	17	43488792	17:43488792:T:C	0.1435	.+.+	1.89e-06	-0.069186	0.01452	1.89e-06	intronic	ARHGAP27		rs62064641
B2	17	43490853	17:43490853:G:A	0.1392	.+.+	9.35e-07	-0.072804	0.014843	9.35e-07	intronic	ARHGAP27		rs62064643
B2	17	43491003	17:43491003:G:A	0.1439	.+.+	3.15e-06	-0.06739	0.01446	3.15e-06	intronic	ARHGAP27		rs34063617
B2	17	43493101	17:43493101:G:A	0.1433	.+.+	1.19e-06	-0.070527	0.014518	1.19e-06	intronic	ARHGAP27		rs12947718
B2	17	43493504	17:43493504:C:T	0.144	.+.+	2.65e-06	-0.067889	0.014457	2.65e-06	intronic	ARHGAP27		rs71373560
B2	17	43493560	17:43493560:C:G	0.144	.+.+	2.6e-06	-0.067953	0.014457	2.6e-06	intronic	ARHGAP27		rs34915103
B2	17	43495216	17:43495216:G:A	0.1441	.+.+	2.52e-06	-0.068031	0.014456	2.52e-06	intronic	ARHGAP27		rs35884427
B2	17	43496465	17:43496465:T:C	0.144	.+.+	2.56e-06	-0.067985	0.014455	2.56e-06	intronic	ARHGAP27		rs56378631
B2	17	43497210	17:43497210:G:A	0.1438	.+.+	2.83e-06	-0.06773	0.014464	2.83e-06	intronic	ARHGAP27		rs12952764
B2	17	43498180	17:43498180:C:T	0.144	.+.+	2.75e-06	-0.067799	0.014459	2.75e-06	intronic	ARHGAP27		rs35420583
B2	17	43498181	17:43498181:A:G	0.1438	.+.+	4.71e-06	-0.066321	0.014489	4.71e-06	intronic	ARHGAP27		rs34792542
B2	17	43499328	17:43499328:T:C	0.144	.+.+	2.81e-06	-0.067699	0.014453	2.81e-06	intronic	ARHGAP27		rs35519908
B2	17	43499839	17:43499839:A:G	0.144	.+.+	2.47e-06	-0.068084	0.014453	2.47e-06	intronic	ARHGAP27		rs12942666
B2	17	43500344	17:43500344:G:C	0.6836	..++	7.11e-06	-0.051065	0.011372	7.11e-06	intronic	ARHGAP27		rs1230082
B2	17	43500477	17:43500477:G:A	0.1392	.+.+	8.85e-07	-0.072923	0.014835	8.85e-07	intronic	ARHGAP27		rs62064645
B2	17	43500587	17:43500587:G:A	0.15	.+.+	8.25e-06	-0.062661	0.014054	8.25e-06	intronic	ARHGAP27		rs62064646
B2	17	43500621	17:43500621:G:A	0.144	.+.+	2.44e-06	-0.068112	0.014453	2.44e-06	intronic	ARHGAP27		rs62064647
B2	17	43501442	17:43501442:T:C	0.1441	.+.+	2.64e-06	-0.067876	0.01445	2.64e-06	intronic	ARHGAP27		rs7222389
B2	17	43501591	17:43501591:T:C	0.15	.+.+	8.6e-06	-0.062544	0.014056	8.6e-06	intronic	ARHGAP27		rs55648326
B2	17	43501940	17:43501940:G:A	0.1441	.+.+	2.41e-06	-0.068138	0.014449	2.41e-06	intronic	ARHGAP27		rs56212100
B2	17	43502111	17:43502111:A:G	0.1441	.+.+	2.43e-06	-0.068109	0.014449	2.43e-06	intronic	ARHGAP27		rs62064649
B2	17	43502241	17:43502241:T:C	0.1441	.+.+	2.51e-06	-0.068015	0.01445	2.51e-06	intronic	ARHGAP27		rs35626715
B2	17	43503284	17:43503284:G:A	0.1391	.+.+	7.88e-07	-0.073328	0.014849	7.88e-07	intronic	ARHGAP27		rs76344126
B2	17	43503294	17:43503294:A:C	0.1426	.+.+	3.38e-06	-0.067589	0.014548	3.38e-06	intronic	ARHGAP27		rs7209501
B2	17	43507403	17:43507403:G:A	0.1653	.+.+	8.97e-06	-0.065679	0.01479	8.97e-06	exonic	ARHGAP27		rs7220206
B2	17	43507649	17:43507649:A:G	0.1413	.+.+	1.32e-06	-0.070709	0.014618	1.32e-06	UTR5	ARHGAP27	NM_001282290:c.-4T>C;NM_001385384:c.-4T>C;NM_174919:c.-4T>C	rs7222444
B2	17	43508223	17:43508223:G:T	0.1413	.+.+	1.25e-06	-0.070862	0.01462	1.25e-06	intronic	ARHGAP27		rs12939187
B2	17	43508303	17:43508303:A:G	0.1413	.+.+	1.2e-06	-0.07099	0.014618	1.2e-06	intronic	ARHGAP27		rs34018943
B2	17	43508616	17:43508616:G:T	0.1413	.+.+	1.14e-06	-0.07112	0.014619	1.14e-06	intronic	ARHGAP27		rs34104358
B2	17	43509310	17:43509310:A:G	0.1469	.+.+	4.41e-06	-0.067525	0.014708	4.41e-06	intronic	ARHGAP27		rs62064652
B2	17	43509316	17:43509316:C:T	0.1475	.+.+	4.41e-06	-0.067522	0.014708	4.41e-06	intronic	ARHGAP27		rs62064653
B2	17	43509778	17:43509778:C:T	0.1395	.+.+	8.56e-07	-0.072876	0.014806	8.56e-07	intronic	ARHGAP27		rs56020833
B2	17	43510187	17:43510187:G:C	0.1394	.+.+	9.62e-07	-0.072569	0.014812	9.62e-07	UTR5	ARHGAP27	NM_001282290:c.-2542C>G;NM_001385384:c.-2542C>G;NM_174919:c.-2542C>G	rs55642947
B2	17	43510650	17:43510650:A:G	0.674	..++	6.34e-06	-0.051352	0.011375	6.34e-06	upstream	ARHGAP27	dist=414	rs2684631
B2	17	43511435	17:43511435:C:A	0.1414	.+.+	1.18e-06	-0.071043	0.014622	1.18e-06	intergenic	ARHGAP27;PLEKHM1	dist=1199;dist=1831	rs34465449
B2	17	43512206	17:43512206:A:G	0.1414	.+.+	1.17e-06	-0.071059	0.01462	1.17e-06	intergenic	ARHGAP27;PLEKHM1	dist=1970;dist=1060	rs12946900
B2	17	43512439	17:43512439:G:C	0.1413	.+.+	1.3e-06	-0.070779	0.014626	1.3e-06	downstream	PLEKHM1	dist=827	rs55790407
B2	17	43513441	17:43513441:C:T	0.1419	.+.+	2.08e-06	-0.069277	0.0146	2.08e-06	UTR3	PLEKHM1	NM_014798:c.*1783G>A	rs11012
B2	17	43513551	17:43513551:C:G	0.1413	.+.+	2.24e-06	-0.069273	0.014645	2.24e-06	UTR3	PLEKHM1	NM_014798:c.*1673G>C	rs9730
B2	17	43513896	17:43513896:C:T	0.1395	.+.+	8.24e-07	-0.072997	0.014808	8.24e-07	UTR3	PLEKHM1	NM_014798:c.*1328G>A	rs62064654
B2	17	43514954	17:43514954:G:A	0.1412	.+.+	1.05e-06	-0.071473	0.014639	1.05e-06	UTR3	PLEKHM1	NM_014798:c.*270C>T	rs62064655
B2	17	43515846	17:43515846:C:T	0.1398	.+.+	8.22e-06	-0.074336	0.016669	8.22e-06	intronic	PLEKHM1		rs34363898
B2	17	43515885	17:43515885:A:G	0.1413	.+.+	1.4e-06	-0.070624	0.014635	1.4e-06	intronic	PLEKHM1		rs36114997
B2	17	43516402	17:43516402:A:G	0.1394	.+.+	1.05e-06	-0.072274	0.014807	1.05e-06	intronic	PLEKHM1		rs17631303
B2	17	43516739	17:43516739:G:A	0.1406	.+.+	8.49e-06	-0.073975	0.016615	8.49e-06	intronic	PLEKHM1		rs35591873
B2	17	43517054	17:43517054:G:A	0.1394	.+.+	1e-06	-0.072489	0.014822	1e-06	intronic	PLEKHM1		rs62064657
B2	17	43517252	17:43517252:T:C	0.1414	.+.+	1.28e-06	-0.070843	0.014629	1.28e-06	intronic	PLEKHM1		rs35489312
B2	17	43519564	17:43519564:C:A	0.1405	.+.+	7.2e-06	-0.074575	0.016617	7.2e-06	intronic	PLEKHM1		rs34887474
B2	17	43520272	17:43520272:G:A	0.145	.+.+	4.65e-06	-0.068609	0.01498	4.65e-06	intronic	PLEKHM1		rs62065374
B2	17	43521161	17:43521161:C:G	0.1637	.+.+	9.34e-06	-0.066265	0.014952	9.34e-06	intronic	PLEKHM1		rs62065376
B2	17	43521193	17:43521193:A:G	0.1653	.+.+	9.02e-06	-0.065806	0.014823	9.02e-06	intronic	PLEKHM1		rs62065377
B2	17	43522361	17:43522361:T:C	0.1396	.+.+	1e-06	-0.071744	0.014669	1e-06	intronic	PLEKHM1		rs62065378
B2	17	43524526	17:43524526:C:T	0.1402	.+.+	1.15e-06	-0.071768	0.014755	1.15e-06	intronic	PLEKHM1		rs113575082
B2	17	43525022	17:43525022:G:A	0.1413	.+.+	1.04e-06	-0.071453	0.014631	1.04e-06	intronic	PLEKHM1		rs71373572
B2	17	43525365	17:43525365:C:T	0.1394	.+.+	8.9e-07	-0.072865	0.014827	8.9e-07	intronic	PLEKHM1		rs62065379
B2	17	43529293	17:43529293:G:A	0.1412	.+.+	1e-06	-0.071623	0.014643	1e-06	intronic	PLEKHM1		rs2077606
A2	17	43534353	17:43534353:T:C	0.1414	+.+	7.77e-06	-0.10749	0.024039	7.77e-06	intronic	PLEKHM1		rs2960000
B2	17	43534353	17:43534353:T:C	0.1561	.+.+	6.63e-06	-0.064822	0.014389	6.63e-06	intronic	PLEKHM1		rs2960000
B2	17	43534694	17:43534694:C:T	0.1395	.+.+	6.36e-07	-0.073821	0.014824	6.36e-07	intronic	PLEKHM1		rs62065385
B2	17	43536408	17:43536408:C:T	0.1412	.+.+	8.8e-07	-0.072005	0.014645	8.8e-07	intronic	PLEKHM1		rs55703888
B2	17	43536743	17:43536743:C:T	0.1413	.+.+	9.14e-07	-0.071884	0.014643	9.14e-07	intronic	PLEKHM1		rs56005713
B2	17	43538523	17:43538523:G:A	0.1392	.+.+	5.02e-07	-0.07456	0.014836	5.02e-07	intronic	PLEKHM1		rs111423688
B2	17	43538807	17:43538807:T:G	0.1394	.+.+	6.61e-07	-0.073723	0.014826	6.61e-07	intronic	PLEKHM1		rs62065389
B2	17	43539968	17:43539968:G:A	0.1406	.+.+	7.23e-06	-0.068159	0.015191	7.23e-06	intronic	PLEKHM1		rs4325608
B2	17	43541627	17:43541627:C:A	0.1409	.+.+	1.15e-06	-0.071374	0.014675	1.15e-06	intronic	PLEKHM1		rs2139890
B2	17	43541656	17:43541656:C:T	0.1397	.+.+	1.18e-06	-0.071904	0.014799	1.18e-06	intronic	PLEKHM1		rs3946526
A2	17	43544379	17:43544379:G:A	0.1379	+.+	7.12e-06	-0.10885	0.024244	7.12e-06	intronic	PLEKHM1		rs55663797
B2	17	43544379	17:43544379:G:A	0.1413	.+.+	2.94e-07	-0.07498	0.014624	2.94e-07	intronic	PLEKHM1		rs55663797
A2	17	43545893	17:43545893:T:C	0.1378	+.+	9.64e-06	-0.10727	0.024242	9.64e-06	exonic	PLEKHM1		rs1879581
B2	17	43545893	17:43545893:T:C	0.1413	.+.+	3.66e-07	-0.074348	0.014619	3.66e-07	exonic	PLEKHM1		rs1879581
B2	17	43546057	17:43546057:G:T	0.1378	.+.+	4.61e-06	-0.077746	0.016968	4.61e-06	intronic	PLEKHM1		rs62065399
B2	17	43548424	17:43548424:A:G	0.1402	.+.+	3.47e-07	-0.075093	0.014735	3.47e-07	intronic	PLEKHM1		rs55671319
A2	17	43548481	17:43548481:A:G	0.1378	+.+	8.9e-06	-0.1077	0.024245	8.9e-06	intronic	PLEKHM1		rs55652155
B2	17	43548481	17:43548481:A:G	0.1413	.+.+	3.28e-07	-0.07465	0.014618	3.28e-07	intronic	PLEKHM1		rs55652155
A2	17	43549526	17:43549526:A:G	0.1379	+.+	9.31e-06	-0.10743	0.024238	9.31e-06	intronic	PLEKHM1		rs17631676
B2	17	43549526	17:43549526:A:G	0.1471	.+.+	1.97e-06	-0.070135	0.014745	1.97e-06	intronic	PLEKHM1		rs17631676
B2	17	43549608	17:43549608:G:A	0.139	.+.+	4.97e-07	-0.074664	0.014851	4.97e-07	intronic	PLEKHM1		rs149366495
A2	17	43550107	17:43550107:A:G	0.1379	+.+	9.22e-06	-0.1075	0.024241	9.22e-06	intronic	PLEKHM1		rs2090847
B2	17	43550107	17:43550107:A:G	0.141	.+.+	3.14e-07	-0.07496	0.014655	3.14e-07	intronic	PLEKHM1		rs2090847
B2	17	43551083	17:43551083:C:T	0.1402	.+.+	3.69e-07	-0.075014	0.014753	3.69e-07	intronic	PLEKHM1		rs55746869
B2	17	43551151	17:43551151:C:G	0.1414	.+.+	3.69e-07	-0.074388	0.014631	3.69e-07	intronic	PLEKHM1		rs12950965
A2	17	43551321	17:43551321:G:C	0.1379	+.+	9.24e-06	-0.10757	0.024258	9.24e-06	intronic	PLEKHM1		rs56015792
B2	17	43551321	17:43551321:G:C	0.1414	.+.+	3.83e-07	-0.074281	0.01463	3.83e-07	intronic	PLEKHM1		rs56015792
B2	17	43551523	17:43551523:T:C	0.1404	.+.+	2.06e-06	-0.07903	0.016647	2.06e-06	intronic	PLEKHM1		rs62065403
B2	17	43551546	17:43551546:C:T	0.1382	.+.+	2.24e-06	-0.080108	0.016934	2.24e-06	intronic	PLEKHM1		rs77132763
B2	17	43551613	17:43551613:C:T	0.1415	.+.+	3.72e-07	-0.07436	0.014629	3.72e-07	intronic	PLEKHM1		rs62065404
B2	17	43552537	17:43552537:G:A	0.1415	.+.+	3.92e-07	-0.074134	0.014614	3.92e-07	exonic	PLEKHM1		rs71238846
B2	17	43552921	17:43552921:C:T	0.1413	.+.+	3.84e-07	-0.074281	0.014632	3.84e-07	exonic	PLEKHM1		rs12452273
A2	17	43555253	17:43555253:A:G	0.1379	+.+	9.56e-06	-0.1074	0.024261	9.56e-06	intronic	PLEKHM1		rs56192752
B2	17	43555253	17:43555253:A:G	0.1414	.+.+	3.39e-07	-0.074613	0.014629	3.39e-07	intronic	PLEKHM1		rs56192752
B2	17	43556652	17:43556652:G:A	0.1393	.+.+	2.85e-07	-0.076098	0.014825	2.85e-07	intronic	PLEKHM1		rs62065436
B2	17	43556807	17:43556807:T:C	0.164	.+.+	6.28e-06	-0.064444	0.014268	6.28e-06	intronic	PLEKHM1		rs55925547
B2	17	43556862	17:43556862:C:T	0.153	.+.+	4.31e-06	-0.078015	0.016975	4.31e-06	intronic	PLEKHM1		rs56159231
B2	17	43556982	17:43556982:G:A	0.1413	.+.+	3.48e-07	-0.074557	0.014632	3.48e-07	intronic	PLEKHM1		rs55643511
B2	17	43557612	17:43557612:G:A	0.1413	.+.+	3.8e-07	-0.074313	0.014632	3.8e-07	intronic	PLEKHM1		rs62065437
B2	17	43558092	17:43558092:C:T	0.1396	.+.+	1.96e-07	-0.077055	0.01481	1.96e-07	intronic	PLEKHM1		rs62065438
B2	17	43563349	17:43563349:G:A	0.1538	.+.+	2.66e-06	-0.078738	0.016768	2.66e-06	intronic	PLEKHM1		rs111960572
B2	17	43563894	17:43563894:T:C	0.1425	.+.+	3.06e-07	-0.074645	0.014581	3.06e-07	intronic	PLEKHM1		rs62065442
B2	17	43564222	17:43564222:T:G	0.1453	.+.+	2.99e-06	-0.069317	0.014838	2.99e-06	intronic	PLEKHM1		rs9899111
A2	17	43565840	17:43565840:G:A	0.1386	+.+	9.71e-06	-0.1069	0.024165	9.71e-06	intronic	PLEKHM1		rs62065445
B2	17	43565840	17:43565840:G:A	0.1512	.+.+	5.28e-06	-0.066078	0.014512	5.28e-06	intronic	PLEKHM1		rs62065445
B2	17	43567175	17:43567175:T:G	0.1395	.+.+	3.03e-07	-0.075926	0.014826	3.03e-07	intronic	PLEKHM1		rs1879585
B2	17	43569001	17:43569001:CA:C	0.1383	.+.+	6.78e-06	-0.07633	0.01696	6.78e-06	upstream	PLEKHM1	dist=915	rs67553647
B2	17	43569083	17:43569083:C:T	0.1387	.+.+	2.14e-06	-0.080011	0.016882	2.14e-06	upstream	PLEKHM1	dist=996	rs62065447
B2	17	43569245	17:43569245:T:A	0.1397	.+.+	2.38e-07	-0.076537	0.014812	2.38e-07	intergenic	PLEKHM1;LRRC37A4P	dist=1158;dist=14004	rs113322852
B2	17	43569770	17:43569770:C:T	0.1389	.+.+	4.33e-06	-0.071405	0.01554	4.33e-06	intergenic	PLEKHM1;LRRC37A4P	dist=1683;dist=13479	rs62065448
B2	17	43569909	17:43569909:T:C	0.1391	.+.+	4.94e-07	-0.074815	0.014878	4.94e-07	intergenic	PLEKHM1;LRRC37A4P	dist=1822;dist=13340	rs62065449
B2	17	43570407	17:43570407:C:T	0.1428	.+.+	2.14e-07	-0.075426	0.014541	2.14e-07	intergenic	PLEKHM1;LRRC37A4P	dist=2320;dist=12842	rs62065450
B2	17	43570680	17:43570680:C:T	0.1385	.+.+	6.1e-06	-0.076722	0.016963	6.1e-06	intergenic	PLEKHM1;LRRC37A4P	dist=2593;dist=12569	rs1879582
B2	17	43570893	17:43570893:C:T	0.1378	.+.+	1.9e-07	-0.077444	0.014869	1.9e-07	intergenic	PLEKHM1;LRRC37A4P	dist=2806;dist=12356	rs1879583
A2	17	43572419	17:43572419:C:T	0.1729	+.+	4.05e-08	-0.12791	0.023304	4.05e-08	intergenic	PLEKHM1;LRRC37A4P	dist=4332;dist=10830	rs56328224
B2	17	43572419	17:43572419:C:T	0.1778	++++	1.16e-09	-0.08582	0.014103	1.16e-09	intergenic	PLEKHM1;LRRC37A4P	dist=4332;dist=10830	rs56328224
B2	17	43572896	17:43572896:T:G	0.1774	.+++	3.75e-08	-0.088527	0.016089	3.75e-08	intergenic	PLEKHM1;LRRC37A4P	dist=4809;dist=10353	rs5026246
B2	17	43573061	17:43573061:T:C	0.1931	.+.+	4.02e-08	-0.089608	0.016322	4.02e-08	intergenic	PLEKHM1;LRRC37A4P	dist=4974;dist=10188	rs62065452
B2	17	43573231	17:43573231:C:G	0.1741	.+++	1.9e-08	-0.087931	0.015644	1.9e-08	intergenic	PLEKHM1;LRRC37A4P	dist=5144;dist=10018	rs2903705
A2	17	43573419	17:43573419:C:T	0.1719	+.+	1.83e-06	-0.12525	0.026247	1.83e-06	intergenic	PLEKHM1;LRRC37A4P	dist=5332;dist=9830	rs62065453
B2	17	43573419	17:43573419:C:T	0.1777	++++	2.29e-08	-0.08197	0.014668	2.29e-08	intergenic	PLEKHM1;LRRC37A4P	dist=5332;dist=9830	rs62065453
B2	17	43664335	17:43664335:C:G	0.1928	++++	1.21e-08	-0.093144	0.016347	1.21e-08	intergenic	ARL17A;MAPK8IP1P2	dist=40633;dist=13134	rs62064391
B2	17	43664978	17:43664978:A:G	0.1917	++.+	1.97e-08	-0.092333	0.016444	1.97e-08	intergenic	ARL17A;MAPK8IP1P2	dist=41276;dist=12491	rs111390638
B2	17	43665322	17:43665322:C:T	0.1995	++.+	2.74e-08	-0.08957	0.016117	2.74e-08	intergenic	ARL17A;MAPK8IP1P2	dist=41620;dist=12147	rs2462833
B2	17	43665468	17:43665468:T:G	0.1719	++++	1.89e-09	-0.09564	0.015922	1.89e-09	intergenic	ARL17A;MAPK8IP1P2	dist=41766;dist=12001	rs2458198
B2	17	43665809	17:43665809:C:T	0.1764	++++	1.38e-08	-0.091486	0.016119	1.38e-08	intergenic	ARL17A;MAPK8IP1P2	dist=42107;dist=11660	rs1724397
B2	17	43665838	17:43665838:A:G	0.1762	++.+	2.16e-08	-0.090479	0.01616	2.16e-08	intergenic	ARL17A;MAPK8IP1P2	dist=42136;dist=11631	rs1724398
B2	17	43665906	17:43665906:C:G	0.1953	++.+	3.21e-08	-0.089756	0.016231	3.21e-08	intergenic	ARL17A;MAPK8IP1P2	dist=42204;dist=11563	rs1724399
B2	17	43666001	17:43666001:A:C	0.2029	++.+	2.04e-08	-0.091291	0.016276	2.04e-08	intergenic	ARL17A;MAPK8IP1P2	dist=42299;dist=11468	rs62064395
B2	17	43666002	17:43666002:AT:A	0.2	.+.+	2.64e-08	-0.090881	0.016334	2.64e-08	intergenic	ARL17A;MAPK8IP1P2	dist=42301;dist=11466	rs796568985
B2	17	43666244	17:43666244:A:G	0.1761	++.+	2.24e-08	-0.090432	0.016171	2.24e-08	intergenic	ARL17A;MAPK8IP1P2	dist=42542;dist=11225	rs2950009
B2	17	43666251	17:43666251:C:G	0.1759	++++	2.31e-08	-0.090282	0.016159	2.31e-08	intergenic	ARL17A;MAPK8IP1P2	dist=42549;dist=11218	rs2950010
B2	17	43666385	17:43666385:C:T	0.191	++.+	5.45e-08	-0.089251	0.016419	5.45e-08	intergenic	ARL17A;MAPK8IP1P2	dist=42683;dist=11084	rs2950011
B2	17	43666431	17:43666431:T:C	0.1761	++.+	3.11e-08	-0.08916	0.016107	3.11e-08	intergenic	ARL17A;MAPK8IP1P2	dist=42729;dist=11038	rs62064409
B2	17	43666492	17:43666492:C:T	0.1751	++.+	3.98e-08	-0.089257	0.016253	3.98e-08	intergenic	ARL17A;MAPK8IP1P2	dist=42790;dist=10977	rs112010353
B2	17	43666511	17:43666511:A:T	0.1944	++.+	3.64e-08	-0.089667	0.016281	3.64e-08	intergenic	ARL17A;MAPK8IP1P2	dist=42809;dist=10958	rs2693349
A2	17	43666906	17:43666906:G:C	0.2125	+.+	3.17e-06	-0.12346	0.026498	3.17e-06	intergenic	ARL17A;MAPK8IP1P2	dist=43204;dist=10563	rs2696425
B2	17	43666906	17:43666906:G:C	0.1956	++++	2.82e-08	-0.081737	0.014722	2.82e-08	intergenic	ARL17A;MAPK8IP1P2	dist=43204;dist=10563	rs2696425
B2	17	43667365	17:43667365:T:C	0.1718	.+.+	2.51e-09	-0.095342	0.015995	2.51e-09	intergenic	ARL17A;MAPK8IP1P2	dist=43663;dist=10104	rs2950012
B2	17	43667635	17:43667635:A:G	0.1756	++.+	4.01e-09	-0.093946	0.015967	4.01e-09	intergenic	ARL17A;MAPK8IP1P2	dist=43933;dist=9834	rs2696421
B2	17	43667792	17:43667792:C:T	0.1727	++.+	3.39e-09	-0.093961	0.015895	3.39e-09	intergenic	ARL17A;MAPK8IP1P2	dist=44090;dist=9677	rs62064417
B2	17	43667836	17:43667836:C:A	0.1721	++.+	3.66e-09	-0.094003	0.015936	3.66e-09	intergenic	ARL17A;MAPK8IP1P2	dist=44134;dist=9633	rs62064418
B2	17	43667915	17:43667915:T:C	0.1863	++.+	1.82e-09	-0.09643	0.016037	1.82e-09	intergenic	ARL17A;MAPK8IP1P2	dist=44213;dist=9554	rs62064419
B2	17	43667934	17:43667934:C:G	0.1712	.+.+	2.73e-09	-0.094725	0.015928	2.73e-09	intergenic	ARL17A;MAPK8IP1P2	dist=44232;dist=9535	rs62064421
B2	17	43668017	17:43668017:G:A	0.1717	++++	3.11e-09	-0.094406	0.015932	3.11e-09	intergenic	ARL17A;MAPK8IP1P2	dist=44315;dist=9452	rs62064422
B2	17	43668187	17:43668187:A:G	0.1952	++.+	1.84e-08	-0.091172	0.016205	1.84e-08	intergenic	ARL17A;MAPK8IP1P2	dist=44485;dist=9282	rs62064423
B2	17	43668455	17:43668455:T:G	0.1716	.+.+	2.98e-09	-0.094325	0.015899	2.98e-09	intergenic	ARL17A;MAPK8IP1P2	dist=44753;dist=9014	rs2950013
B2	17	43669250	17:43669250:A:G	0.1761	++.+	3.1e-08	-0.089523	0.016172	3.1e-08	intergenic	ARL17A;MAPK8IP1P2	dist=45548;dist=8219	rs55711776
B2	17	43669704	17:43669704:C:A	0.1745	++.+	5.39e-08	-0.088512	0.016276	5.39e-08	intergenic	ARL17A;MAPK8IP1P2	dist=46002;dist=7765	rs62064431
B2	17	43669800	17:43669800:A:G	0.1913	++.+	1.11e-07	-0.087213	0.016433	1.11e-07	intergenic	ARL17A;MAPK8IP1P2	dist=46098;dist=7669	rs2732626
B2	17	43669879	17:43669879:A:G	0.1961	++.+	1.67e-07	-0.084635	0.016174	1.67e-07	intergenic	ARL17A;MAPK8IP1P2	dist=46177;dist=7590	rs56129627
B2	17	43669923	17:43669923:T:C	0.1946	++.+	2.7e-08	-0.090613	0.016298	2.7e-08	intergenic	ARL17A;MAPK8IP1P2	dist=46221;dist=7546	rs62064433
B2	17	43669931	17:43669931:T:C	0.2423	+..+	5.02e-06	-0.061261	0.013423	5.02e-06	intergenic	ARL17A;MAPK8IP1P2	dist=46229;dist=7538	rs1724411
B2	17	43670073	17:43670073:G:T	0.1759	.+.+	1.3e-08	-0.09229	0.016229	1.3e-08	intergenic	ARL17A;MAPK8IP1P2	dist=46371;dist=7396	rs1724413
B2	17	43671066	17:43671066:G:GA	0.1939	++.+	3.57e-08	-0.089778	0.016291	3.57e-08	intergenic	ARL17A;MAPK8IP1P2	dist=47365;dist=6402	rs112954158
A2	17	43671099	17:43671099:C:A	0.1713	+.+	2.58e-06	-0.12284	0.026129	2.58e-06	intergenic	ARL17A;MAPK8IP1P2	dist=47397;dist=6370	rs2668643
B2	17	43671099	17:43671099:C:A	0.1706	++++	2.2e-09	-0.087152	0.014568	2.2e-09	intergenic	ARL17A;MAPK8IP1P2	dist=47397;dist=6370	rs2668643
B2	17	43671235	17:43671235:C:T	0.1952	++.+	3.15e-08	-0.089913	0.01625	3.15e-08	intergenic	ARL17A;MAPK8IP1P2	dist=47533;dist=6234	rs2532372
B2	17	43671471	17:43671471:T:C	0.1988	.+.+	5.25e-08	-0.088091	0.016186	5.25e-08	intergenic	ARL17A;MAPK8IP1P2	dist=47769;dist=5998	rs1706730
B2	17	43671737	17:43671737:A:C	0.2025	.+.+	4.21e-08	-0.088733	0.016186	4.21e-08	intergenic	ARL17A;MAPK8IP1P2	dist=48035;dist=5732	rs2463523
B2	17	43671739	17:43671739:A:G	0.2025	.+.+	3.7e-08	-0.089111	0.016188	3.7e-08	intergenic	ARL17A;MAPK8IP1P2	dist=48037;dist=5730	rs2462835
B2	17	43679121	17:43679121:G:A	0.177	.+.+	1.13e-08	-0.09185	0.016084	1.13e-08	ncRNA_exonic	MAPK8IP1P2		rs62066068
B2	17	43679193	17:43679193:G:A	0.1921	++.+	1.02e-08	-0.091389	0.015959	1.02e-08	ncRNA_exonic	MAPK8IP1P2		rs55826010
B2	17	43680850	17:43680850:G:C	0.1756	++.+	2.23e-08	-0.090435	0.016169	2.23e-08	intergenic	MAPK8IP1P2;LINC02210	dist=1622;dist=16845	rs369209138
B2	17	43681222	17:43681222:C:T	0.21	++.+	1.75e-08	-0.086892	0.01542	1.75e-08	intergenic	MAPK8IP1P2;LINC02210	dist=1994;dist=16473	rs9912279
B2	17	43681304	17:43681304:G:A	0.1937	++.+	3.26e-08	-0.090013	0.016287	3.26e-08	intergenic	MAPK8IP1P2;LINC02210	dist=2076;dist=16391	rs62066072
B2	17	43681316	17:43681316:T:C	0.1936	++.+	2.87e-08	-0.09043	0.016296	2.87e-08	intergenic	MAPK8IP1P2;LINC02210	dist=2088;dist=16379	rs62066073
B2	17	43683392	17:43683392:A:G	0.1963	++.+	1.83e-07	-0.083975	0.0161	1.83e-07	intergenic	MAPK8IP1P2;LINC02210	dist=4164;dist=14303	rs451737
B2	17	43683597	17:43683597:T:G	0.1704	++.+	2.33e-09	-0.095303	0.015955	2.33e-09	intergenic	MAPK8IP1P2;LINC02210	dist=4369;dist=14098	rs4528616
B2	17	43683611	17:43683611:G:T	0.1703	++++	2.57e-09	-0.095064	0.015959	2.57e-09	intergenic	MAPK8IP1P2;LINC02210	dist=4383;dist=14084	rs4471725
B2	17	43683627	17:43683627:C:G	0.1772	++.+	3.96e-08	-0.088367	0.016088	3.96e-08	intergenic	MAPK8IP1P2;LINC02210	dist=4399;dist=14068	rs4485406
B2	17	43684209	17:43684209:C:G	0.2028	++.+	1.93e-06	-0.068751	0.01444	1.93e-06	intergenic	MAPK8IP1P2;LINC02210	dist=4981;dist=13486	rs1635285
B2	17	43684563	17:43684563:T:C	0.1709	++++	3.49e-09	-0.09388	0.015894	3.49e-09	intergenic	MAPK8IP1P2;LINC02210	dist=5335;dist=13132	rs2906009
B2	17	43684920	17:43684920:C:T	0.1764	++.+	5.3e-08	-0.087838	0.016144	5.3e-08	intergenic	MAPK8IP1P2;LINC02210	dist=5692;dist=12775	rs2906007
B2	17	43685698	17:43685698:A:G	0.1709	++++	6.53e-09	-0.092373	0.015919	6.53e-09	intergenic	MAPK8IP1P2;LINC02210	dist=6470;dist=11997	rs444967
A2	17	43685826	17:43685826:A:G	0.1713	+.+	1.59e-06	-0.12543	0.026136	1.59e-06	intergenic	MAPK8IP1P2;LINC02210	dist=6598;dist=11869	rs413519
B2	17	43685826	17:43685826:A:G	0.1707	.+++	1.53e-09	-0.087831	0.014539	1.53e-09	intergenic	MAPK8IP1P2;LINC02210	dist=6598;dist=11869	rs413519
B2	17	43686419	17:43686419:A:C	0.1723	++.+	4.23e-09	-0.093268	0.015876	4.23e-09	intergenic	MAPK8IP1P2;LINC02210	dist=7191;dist=11276	rs385199
A2	17	43686420	17:43686420:A:G	0.1709	+.+	1.84e-06	-0.12463	0.026124	1.84e-06	intergenic	MAPK8IP1P2;LINC02210	dist=7192;dist=11275	rs440778
B2	17	43686420	17:43686420:A:G	0.1706	++++	2.62e-09	-0.086592	0.014544	2.62e-09	intergenic	MAPK8IP1P2;LINC02210	dist=7192;dist=11275	rs440778
B2	17	43687072	17:43687072:G:A	0.1683	++.+	2.85e-09	-0.095667	0.016106	2.85e-09	intergenic	MAPK8IP1P2;LINC02210	dist=7844;dist=10623	rs2949997
B2	17	43687542	17:43687542:C:G	0.1751	++.+	6.71e-08	-0.087625	0.01623	6.71e-08	intergenic	MAPK8IP1P2;LINC02210	dist=8314;dist=10153	rs378392
B2	17	43688317	17:43688317:A:G	0.2027	++++	9.21e-07	-0.065286	0.013302	9.21e-07	intergenic	MAPK8IP1P2;LINC02210	dist=9089;dist=9378	rs28768976
B2	17	43688387	17:43688387:A:G	0.1699	++++	6.47e-09	-0.092801	0.015989	6.47e-09	intergenic	MAPK8IP1P2;LINC02210	dist=9159;dist=9308	rs62066086
B2	17	43688579	17:43688579:A:G	0.1707	++++	2.81e-09	-0.094676	0.015933	2.81e-09	intergenic	MAPK8IP1P2;LINC02210	dist=9351;dist=9116	rs62066087
B2	17	43688905	17:43688905:A:G	0.2036	++.+	1.37e-06	-0.069734	0.014439	1.37e-06	intergenic	MAPK8IP1P2;LINC02210	dist=9677;dist=8790	rs28795799
B2	17	43689090	17:43689090:T:C	0.1773	++.+	2.14e-08	-0.090185	0.016104	2.14e-08	intergenic	MAPK8IP1P2;LINC02210	dist=9862;dist=8605	rs56340658
A2	17	43692935	17:43692935:A:G	0.1717	+.+	1.7e-06	-0.12456	0.026025	1.7e-06	intergenic	MAPK8IP1P2;LINC02210	dist=13707;dist=4760	rs611351
B2	17	43692935	17:43692935:A:G	0.1713	++++	1.54e-09	-0.087481	0.014484	1.54e-09	intergenic	MAPK8IP1P2;LINC02210	dist=13707;dist=4760	rs611351
B2	17	43693341	17:43693341:A:G	0.1765	++.+	2.55e-08	-0.089555	0.016078	2.55e-08	intergenic	MAPK8IP1P2;LINC02210	dist=14113;dist=4354	rs375647
A2	17	43693538	17:43693538:G:T	0.1714	+.+	1.19e-06	-0.1268	0.026106	1.19e-06	intergenic	MAPK8IP1P2;LINC02210	dist=14310;dist=4157	rs418891
B2	17	43693538	17:43693538:G:T	0.1708	++++	8.26e-10	-0.089026	0.0145	8.26e-10	intergenic	MAPK8IP1P2;LINC02210	dist=14310;dist=4157	rs418891
B2	17	43695967	17:43695967:A:G	0.1942	++.+	1.01e-07	-0.086585	0.01626	1.01e-07	intergenic	MAPK8IP1P2;LINC02210	dist=16739;dist=1728	rs674692
B2	17	43696159	17:43696159:A:T	0.1755	++.+	1.12e-07	-0.091502	0.017243	1.12e-07	intergenic	MAPK8IP1P2;LINC02210	dist=16931;dist=1536	rs675600
B2	17	43696254	17:43696254:A:G	0.1938	++.+	6.28e-08	-0.087593	0.016189	6.28e-08	intergenic	MAPK8IP1P2;LINC02210	dist=17026;dist=1441	rs675726
B2	17	43696920	17:43696920:C:T	0.1937	++.+	5.79e-08	-0.088122	0.016244	5.79e-08	upstream	LINC02210;LINC02210-CRHR1	dist=775	rs143345034
B2	17	43703555	17:43703555:A:G	0.1939	++.+	4.42e-08	-0.088671	0.016201	4.42e-08	ncRNA_intronic	LINC02210		rs392116
B2	17	43704031	17:43704031:C:A	0.1755	++++	3.23e-08	-0.088964	0.016091	3.23e-08	ncRNA_intronic	LINC02210		rs385383
B2	17	43704419	17:43704419:T:C	0.1753	++++	3.35e-08	-0.089228	0.016158	3.35e-08	ncRNA_intronic	LINC02210		rs2469934
A2	17	43705356	17:43705356:G:A	0.1719	+.+	4.29e-08	-0.12751	0.023275	4.29e-08	ncRNA_intronic	LINC02210		rs383241
B2	17	43705356	17:43705356:G:A	0.1711	++++	5.71e-11	-0.09137	0.013947	5.71e-11	ncRNA_intronic	LINC02210		rs383241
A2	17	43705518	17:43705518:A:G	0.2123	+.+	1.5e-07	-0.12344	0.0235	1.5e-07	ncRNA_intronic	LINC02210		rs376120
B2	17	43705518	17:43705518:A:G	0.1946	++++	1.06e-09	-0.086192	0.014128	1.06e-09	ncRNA_intronic	LINC02210		rs376120
A2	17	43705601	17:43705601:A:G	0.1792	+.+	4.68e-07	-0.1129	0.022404	4.68e-07	ncRNA_intronic	LINC02210		rs365825
B2	17	43705601	17:43705601:A:G	0.2025	++.+	5.02e-08	-0.070198	0.012879	5.02e-08	ncRNA_intronic	LINC02210		rs365825
A2	17	43705756	17:43705756:G:C	0.1791	+.+	4.4e-07	-0.11317	0.022408	4.4e-07	ncRNA_intronic	LINC02210		rs393838
B2	17	43705756	17:43705756:G:C	0.2024	++.+	4.57e-08	-0.070415	0.01288	4.57e-08	ncRNA_intronic	LINC02210		rs393838
A2	17	43707619	17:43707619:C:A	0.1719	+.+	7.59e-08	-0.12538	0.023319	7.59e-08	ncRNA_exonic	LINC02210		rs681485
B2	17	43707619	17:43707619:C:A	0.1695	++++	6.75e-11	-0.091397	0.014005	6.75e-11	ncRNA_exonic	LINC02210		rs681485
A2	17	43707620	17:43707620:G:T	0.1719	+.+	4.18e-08	-0.12762	0.023276	4.18e-08	ncRNA_exonic	LINC02210		rs594591
B2	17	43707620	17:43707620:G:T	0.1712	++++	6.3e-11	-0.091167	0.013947	6.3e-11	ncRNA_exonic	LINC02210		rs594591
B2	17	43707848	17:43707848:G:T	0.1667	++++	1.38e-09	-0.097364	0.016073	1.38e-09	ncRNA_intronic	LINC02210		rs593720
A2	17	43707951	17:43707951:C:T	0.1719	+.+	4.09e-08	-0.12772	0.023277	4.09e-08	ncRNA_exonic	LINC02210		rs444071
B2	17	43707951	17:43707951:C:T	0.1711	++++	5.61e-11	-0.091411	0.013948	5.61e-11	ncRNA_exonic	LINC02210		rs444071
A2	17	43707955	17:43707955:C:A	0.1719	+.+	4.09e-08	-0.12772	0.023277	4.09e-08	ncRNA_exonic	LINC02210		rs396593
B2	17	43707955	17:43707955:C:A	0.1711	++++	5.72e-11	-0.091371	0.013948	5.72e-11	ncRNA_exonic	LINC02210		rs396593
B2	17	43708415	17:43708415:CA:C	0.1674	++.+	2.39e-09	-0.095678	0.01603	2.39e-09	ncRNA_intronic	LINC02210		rs67379001
B2	17	43708418	17:43708418:C:G	0.1673	++++	1.03e-09	-0.09764	0.015996	1.03e-09	ncRNA_intronic	LINC02210		rs368673667
B2	17	43709225	17:43709225:T:C	0.221	++.+	1.3e-06	-0.070473	0.014563	1.3e-06	ncRNA_intronic	LINC02210		rs450237
A2	17	43709415	17:43709415:C:T	0.1719	+.+	7.59e-08	-0.12538	0.023319	7.59e-08	ncRNA_intronic	LINC02210		rs436667
B2	17	43709415	17:43709415:C:T	0.1711	++++	8.33e-11	-0.09075	0.013974	8.33e-11	ncRNA_intronic	LINC02210		rs436667
A2	17	43709867	17:43709867:T:G	0.1718	+.+	7.29e-08	-0.12554	0.023318	7.29e-08	ncRNA_intronic	LINC02210		rs650927
B2	17	43709867	17:43709867:T:G	0.1711	++++	9.76e-11	-0.090414	0.013973	9.76e-11	ncRNA_intronic	LINC02210		rs650927
A2	17	43709893	17:43709893:A:G	0.1718	+.+	8e-08	-0.12515	0.023317	8e-08	ncRNA_intronic	LINC02210		rs671740
B2	17	43709893	17:43709893:A:G	0.1711	++++	9.87e-11	-0.090358	0.013968	9.87e-11	ncRNA_intronic	LINC02210		rs671740
A2	17	43710127	17:43710127:T:A	0.1719	+.+	3.78e-08	-0.12803	0.023276	3.78e-08	ncRNA_intronic	LINC02210		rs81632
B2	17	43710127	17:43710127:T:A	0.1711	++++	5.65e-11	-0.091397	0.013948	5.65e-11	ncRNA_intronic	LINC02210		rs81632
A2	17	43710371	17:43710371:G:A	0.1719	+.+	4.05e-08	-0.12775	0.023275	4.05e-08	ncRNA_intronic	LINC02210		rs16940633
B2	17	43710371	17:43710371:G:A	0.1711	++++	6.03e-11	-0.091259	0.013948	6.03e-11	ncRNA_intronic	LINC02210		rs16940633
A2	17	43710384	17:43710384:A:C	0.1719	+.+	4.35e-08	-0.12746	0.023275	4.35e-08	ncRNA_intronic	LINC02210		rs17686610
B2	17	43710384	17:43710384:A:C	0.1711	++++	6.38e-11	-0.091142	0.013948	6.38e-11	ncRNA_intronic	LINC02210		rs17686610
A2	17	43711312	17:43711312:C:T	0.1718	+.+	7.99e-08	-0.1244	0.023177	7.99e-08	ncRNA_intronic	LINC02210		rs2942170
B2	17	43711312	17:43711312:C:T	0.1709	++++	9.79e-11	-0.09029	0.013955	9.79e-11	ncRNA_intronic	LINC02210		rs2942170
A2	17	43711539	17:43711539:G:C	0.172	+.+	5.37e-08	-0.12616	0.023197	5.37e-08	ncRNA_intronic	LINC02210		rs2942169
B2	17	43711539	17:43711539:G:C	0.1711	++++	6.02e-11	-0.091212	0.01394	6.02e-11	ncRNA_intronic	LINC02210		rs2942169
A2	17	43712337	17:43712337:C:T	0.172	+.+	6.01e-08	-0.12566	0.023192	6.01e-08	ncRNA_intronic	LINC02210		rs241045
B2	17	43712337	17:43712337:C:T	0.1712	++++	5.79e-11	-0.091278	0.013938	5.79e-11	ncRNA_intronic	LINC02210		rs241045
A2	17	43712464	17:43712464:G:A	0.172	+.+	5.11e-08	-0.12634	0.023192	5.11e-08	ncRNA_intronic	LINC02210		rs241044
B2	17	43712464	17:43712464:G:A	0.1712	++++	5.79e-11	-0.091279	0.013938	5.79e-11	ncRNA_intronic	LINC02210		rs241044
A2	17	43712657	17:43712657:T:C	0.1719	+.+	1.04e-07	-0.12359	0.023236	1.04e-07	ncRNA_intronic	LINC02210		rs241042
B2	17	43712657	17:43712657:T:C	0.1711	++++	1.01e-10	-0.090251	0.01396	1.01e-10	ncRNA_intronic	LINC02210		rs241042
A2	17	43713925	17:43713925:A:G	0.172	+.+	5.86e-08	-0.12577	0.023191	5.86e-08	ncRNA_exonic	LINC02210		rs241041
B2	17	43713925	17:43713925:A:G	0.1712	++++	5.66e-11	-0.09132	0.013937	5.66e-11	ncRNA_exonic	LINC02210		rs241041
B2	17	43714179	17:43714179:C:CT	0.1956	++.+	4.6e-08	-0.089246	0.016327	4.6e-08	ncRNA_exonic	LINC02210		rs113537592
B2	17	43714190	17:43714190:A:T	0.1555	.+++	6.52e-08	-0.10227	0.018926	6.52e-08	ncRNA_exonic	LINC02210		rs241040
A2	17	43714673	17:43714673:A:T	0.172	+.+	6.43e-08	-0.12538	0.023191	6.43e-08	ncRNA_exonic	LINC02210		rs241039
B2	17	43714673	17:43714673:A:T	0.1711	++++	5.68e-11	-0.091321	0.013938	5.68e-11	ncRNA_exonic	LINC02210		rs241039
A2	17	43714850	17:43714850:G:A	0.1721	+.+	5.84e-08	-0.12573	0.023182	5.84e-08	ncRNA_exonic	LINC02210		rs2942168
B2	17	43714850	17:43714850:G:A	0.1713	++++	4.66e-11	-0.091704	0.013934	4.66e-11	ncRNA_exonic	LINC02210		rs2942168
A2	17	43715018	17:43715018:T:C	0.172	+.+	6.84e-08	-0.12512	0.023191	6.84e-08	ncRNA_exonic	LINC02210		rs2942167
B2	17	43715018	17:43715018:T:C	0.1711	++++	5.9e-11	-0.091241	0.013938	5.9e-11	ncRNA_exonic	LINC02210		rs2942167
B2	17	43715427	17:43715427:T:C	0.1792	++++	1.73e-10	-0.085907	0.013457	1.73e-10	ncRNA_intronic	LINC02210		rs2942166
A2	17	43715619	17:43715619:G:C	0.172	+.+	6.89e-08	-0.12509	0.023191	6.89e-08	ncRNA_intronic	LINC02210		rs2942165
B2	17	43715619	17:43715619:G:C	0.1711	++++	5.93e-11	-0.091233	0.013938	5.93e-11	ncRNA_intronic	LINC02210		rs2942165
A2	17	43715924	17:43715924:A:G	0.2122	+.+	1.53e-07	-0.12251	0.023343	1.53e-07	ncRNA_intronic	LINC02210		rs117368197
B2	17	43715924	17:43715924:A:G	0.1944	++++	1.02e-09	-0.086157	0.01411	1.02e-09	ncRNA_intronic	LINC02210		rs117368197
A2	17	43716885	17:43716885:A:G	0.172	+.+	5.99e-08	-0.12567	0.023191	5.99e-08	ncRNA_exonic	LINC02210		rs413778
B2	17	43716885	17:43716885:A:G	0.1711	++++	5.37e-11	-0.091436	0.013938	5.37e-11	ncRNA_exonic	LINC02210		rs413778
A2	17	43717131	17:43717131:C:T	0.1714	+.+	1.8e-06	-0.12369	0.025908	1.8e-06	ncRNA_intronic	LINC02210		rs389217
B2	17	43717131	17:43717131:C:T	0.1709	++++	1.09e-09	-0.088181	0.014467	1.09e-09	ncRNA_intronic	LINC02210		rs389217
A2	17	43717415	17:43717415:A:G	0.172	+.+	1.05e-07	-0.12355	0.023234	1.05e-07	ncRNA_intronic	LINC02210		rs389978
B2	17	43717415	17:43717415:A:G	0.1712	++++	9.91e-11	-0.090291	0.013959	9.91e-11	ncRNA_intronic	LINC02210		rs389978
A2	17	43717803	17:43717803:T:C	0.1727	+.+	8.63e-08	-0.12368	0.023102	8.63e-08	ncRNA_exonic	LINC02210		rs439558
B2	17	43717803	17:43717803:T:C	0.1743	++++	9.75e-11	-0.088822	0.013727	9.75e-11	ncRNA_exonic	LINC02210		rs439558
A2	17	43718336	17:43718336:T:C	0.1793	+.+	5.7e-07	-0.1119	0.022375	5.7e-07	ncRNA_exonic	LINC02210		rs434805
B2	17	43718336	17:43718336:T:C	0.2025	++.+	5.18e-08	-0.069982	0.012853	5.18e-08	ncRNA_exonic	LINC02210		rs434805
A2	17	43719143	17:43719143:A:G	0.1796	+.+	4.65e-07	-0.11228	0.022276	4.65e-07	ncRNA_exonic	LINC02210		rs393152
B2	17	43719143	17:43719143:A:G	0.2032	++.+	4.56e-08	-0.069815	0.012768	4.56e-08	ncRNA_exonic	LINC02210		rs393152
A2	17	43719870	17:43719870:G:A	0.172	+.+	7.28e-08	-0.12485	0.023189	7.28e-08	ncRNA_intronic	LINC02210		rs3108317
B2	17	43719870	17:43719870:G:A	0.171	++++	9.41e-11	-0.090452	0.013967	9.41e-11	ncRNA_intronic	LINC02210		rs3108317
A2	17	43721283	17:43721283:G:C	0.172	+.+	6.59e-08	-0.12526	0.023188	6.59e-08	ncRNA_intronic	LINC02210		rs2942164
B2	17	43721283	17:43721283:G:C	0.1712	++++	5.39e-11	-0.091426	0.013937	5.39e-11	ncRNA_intronic	LINC02210		rs2942164
A2	17	43721457	17:43721457:C:T	0.172	+.+	5.97e-08	-0.1257	0.023193	5.97e-08	ncRNA_intronic	LINC02210		rs1706746
B2	17	43721457	17:43721457:C:T	0.1712	++++	5.2e-11	-0.091507	0.013939	5.2e-11	ncRNA_intronic	LINC02210		rs1706746
A2	17	43722509	17:43722509:C:G	0.2126	+.+	2.65e-07	-0.12045	0.023402	2.65e-07	ncRNA_intronic	LINC02210		rs1706748
B2	17	43722509	17:43722509:C:G	0.1991	++++	1.37e-09	-0.08563	0.014132	1.37e-09	ncRNA_intronic	LINC02210		rs1706748
A2	17	43723189	17:43723189:G:A	0.172	+.+	8.38e-08	-0.12427	0.02319	8.38e-08	ncRNA_intronic	LINC02210		rs413917
B2	17	43723189	17:43723189:G:A	0.176	++++	4.38e-10	-0.087804	0.014071	4.38e-10	ncRNA_intronic	LINC02210		rs413917
A2	17	43723462	17:43723462:C:T	0.1719	+.+	1.12e-07	-0.12329	0.023234	1.12e-07	ncRNA_exonic	LINC02210		rs3418
B2	17	43723462	17:43723462:C:T	0.1711	++++	9.13e-11	-0.090469	0.01396	9.13e-11	ncRNA_exonic	LINC02210		rs3418
A2	17	43723605	17:43723605:T:C	0.172	+.+	5.88e-08	-0.1258	0.0232	5.88e-08	intronic	LINC02210-CRHR1		rs393675
B2	17	43723605	17:43723605:T:C	0.1712	++++	5.66e-11	-0.091208	0.013919	5.66e-11	intronic	LINC02210-CRHR1		rs393675
B2	17	43723929	17:43723929:G:A	0.1679	++++	1.18e-09	-0.097511	0.016031	1.18e-09	intronic	LINC02210-CRHR1		rs364308
B2	17	43723930	17:43723930:A:G	0.1679	++++	1.32e-09	-0.097224	0.016031	1.32e-09	intronic	LINC02210-CRHR1		rs406400
B2	17	43724245	17:43724245:G:A	0.1678	++++	1.35e-09	-0.096663	0.015947	1.35e-09	intronic	LINC02210-CRHR1		rs669915
B2	17	43724247	17:43724247:T:TA	0.1725	++.+	2.5e-08	-0.090608	0.016259	2.5e-08	intronic	LINC02210-CRHR1		rs34792335
A2	17	43724555	17:43724555:G:A	0.172	+.+	5.82e-08	-0.12584	0.0232	5.82e-08	intronic	LINC02210-CRHR1		rs449501
B2	17	43724555	17:43724555:G:A	0.1712	++++	5.36e-11	-0.091319	0.013919	5.36e-11	intronic	LINC02210-CRHR1		rs449501
A2	17	43725212	17:43725212:G:A	0.1719	+.+	8.07e-08	-0.12437	0.023179	8.07e-08	intronic	LINC02210-CRHR1		rs448830
B2	17	43725212	17:43725212:G:A	0.1709	++++	8.16e-11	-0.090538	0.013934	8.16e-11	intronic	LINC02210-CRHR1		rs448830
A2	17	43725684	17:43725684:G:A	0.1719	+.+	1.06e-07	-0.12355	0.023244	1.06e-07	intronic	LINC02210-CRHR1		rs434428
B2	17	43725684	17:43725684:G:A	0.1711	++++	9.43e-11	-0.090286	0.013942	9.43e-11	intronic	LINC02210-CRHR1		rs434428
A2	17	43725762	17:43725762:G:A	0.172	+.+	5.15e-08	-0.12635	0.0232	5.15e-08	intronic	LINC02210-CRHR1		rs434598
B2	17	43725762	17:43725762:G:A	0.1712	++++	5.1e-11	-0.091421	0.013919	5.1e-11	intronic	LINC02210-CRHR1		rs434598
A2	17	43725992	17:43725992:G:A	0.172	+.+	5.65e-08	-0.12597	0.0232	5.65e-08	intronic	LINC02210-CRHR1		rs434971
B2	17	43725992	17:43725992:G:A	0.1712	++++	5.91e-11	-0.091111	0.013919	5.91e-11	intronic	LINC02210-CRHR1		rs434971
A2	17	43726125	17:43726125:A:C	0.172	+.+	5.85e-08	-0.12582	0.0232	5.85e-08	intronic	LINC02210-CRHR1		rs385691
B2	17	43726125	17:43726125:A:C	0.1712	++++	5.57e-11	-0.09124	0.013919	5.57e-11	intronic	LINC02210-CRHR1		rs385691
A2	17	43726574	17:43726574:T:C	0.1719	+.+	8.63e-08	-0.12444	0.023244	8.63e-08	intronic	LINC02210-CRHR1		rs455028
B2	17	43726574	17:43726574:T:C	0.171	++++	9.01e-11	-0.090403	0.013945	9.01e-11	intronic	LINC02210-CRHR1		rs455028
A2	17	43726588	17:43726588:C:T	0.172	+.+	4.58e-08	-0.12684	0.023202	4.58e-08	intronic	LINC02210-CRHR1		rs366858
B2	17	43726588	17:43726588:C:T	0.1711	++++	5.17e-11	-0.091423	0.013924	5.17e-11	intronic	LINC02210-CRHR1		rs366858
B2	17	43726659	17:43726659:A:C	0.7564	+..+	5.75e-07	0.06257	0.012516	5.75e-07	intronic	LINC02210-CRHR1		rs439945
A2	17	43727061	17:43727061:C:T	0.1719	+.+	7.77e-08	-0.12488	0.023244	7.77e-08	intronic	LINC02210-CRHR1		rs453997
B2	17	43727061	17:43727061:C:T	0.1711	++++	1.12e-10	-0.089922	0.013941	1.12e-10	intronic	LINC02210-CRHR1		rs453997
A2	17	43727887	17:43727887:A:T	0.172	+.+	5.26e-08	-0.12626	0.0232	5.26e-08	intronic	LINC02210-CRHR1		rs424243
B2	17	43727887	17:43727887:A:T	0.1712	++++	5.58e-11	-0.091239	0.01392	5.58e-11	intronic	LINC02210-CRHR1		rs424243
A2	17	43728137	17:43728137:G:A	0.1719	+.+	5.5e-08	-0.12608	0.023201	5.5e-08	intronic	LINC02210-CRHR1		rs422112
B2	17	43728137	17:43728137:G:A	0.1711	++++	5.84e-11	-0.091142	0.013919	5.84e-11	intronic	LINC02210-CRHR1		rs422112
A2	17	43728376	17:43728376:G:A	0.7847	+.+	7.11e-06	0.096037	0.021387	7.11e-06	intronic	LINC02210-CRHR1		rs417968
B2	17	43728376	17:43728376:G:A	0.7563	++.+	1.21e-07	0.064718	0.012228	1.21e-07	intronic	LINC02210-CRHR1		rs417968
A2	17	43729384	17:43729384:G:A	0.172	+.+	5.6e-08	-0.126	0.0232	5.6e-08	intronic	LINC02210-CRHR1		rs413844
B2	17	43729384	17:43729384:G:A	0.1712	++++	5.45e-11	-0.091283	0.013919	5.45e-11	intronic	LINC02210-CRHR1		rs413844
A2	17	43729432	17:43729432:C:T	0.172	+.+	5.53e-08	-0.12605	0.023199	5.53e-08	intronic	LINC02210-CRHR1		rs647483
B2	17	43729432	17:43729432:C:T	0.1712	++++	5.91e-11	-0.091113	0.013919	5.91e-11	intronic	LINC02210-CRHR1		rs647483
A2	17	43730598	17:43730598:G:A	0.1714	+.+	1.77e-06	-0.12383	0.02592	1.77e-06	intronic	LINC02210-CRHR1		rs241038
B2	17	43730598	17:43730598:G:A	0.171	++++	1.06e-09	-0.088112	0.014445	1.06e-09	intronic	LINC02210-CRHR1		rs241038
A2	17	43730636	17:43730636:G:T	0.1719	+.+	7.67e-08	-0.1246	0.023182	7.67e-08	intronic	LINC02210-CRHR1		rs241037
B2	17	43730636	17:43730636:G:T	0.1709	++++	7.7e-11	-0.090676	0.013936	7.7e-11	intronic	LINC02210-CRHR1		rs241037
A2	17	43731719	17:43731719:A:C	0.1721	+.+	6.04e-08	-0.12567	0.023197	6.04e-08	intronic	LINC02210-CRHR1		rs241036
B2	17	43731719	17:43731719:A:C	0.1712	++++	4.86e-11	-0.091519	0.013919	4.86e-11	intronic	LINC02210-CRHR1		rs241036
A2	17	43731896	17:43731896:C:T	0.1714	+.+	1.81e-06	-0.12373	0.02592	1.81e-06	intronic	LINC02210-CRHR1		rs241035
B2	17	43731896	17:43731896:C:T	0.1709	++++	1.11e-09	-0.088027	0.014447	1.11e-09	intronic	LINC02210-CRHR1		rs241035
B2	17	43732780	17:43732780:CCCCTATGT:C	0.7531	++.+	1.42e-06	0.066715	0.013834	1.42e-06	intronic	LINC02210-CRHR1		rs11276875
A2	17	43733048	17:43733048:A:T	0.172	+.+	6.15e-08	-0.12561	0.023199	6.15e-08	intronic	LINC02210-CRHR1		rs241034
B2	17	43733048	17:43733048:A:T	0.1711	++++	5.55e-11	-0.091252	0.01392	5.55e-11	intronic	LINC02210-CRHR1		rs241034
B2	17	43733707	17:43733707:GC:G	0.1699	++.+	2.74e-09	-0.094793	0.01594	2.74e-09	intronic	LINC02210-CRHR1		rs533717295
A2	17	43733983	17:43733983:G:A	0.172	+.+	6.17e-08	-0.1256	0.0232	6.17e-08	intronic	LINC02210-CRHR1		rs241033
B2	17	43733983	17:43733983:G:A	0.1711	++++	5.61e-11	-0.091233	0.01392	5.61e-11	intronic	LINC02210-CRHR1		rs241033
A2	17	43734145	17:43734145:T:C	0.1721	+.+	4.02e-08	-0.12733	0.023193	4.02e-08	intronic	LINC02210-CRHR1		rs241032
B2	17	43734145	17:43734145:T:C	0.1713	++++	4.59e-11	-0.091617	0.013916	4.59e-11	intronic	LINC02210-CRHR1		rs241032
B2	17	43734255	17:43734255:TA:T	0.1699	++.+	2.82e-09	-0.094718	0.01594	2.82e-09	intronic	LINC02210-CRHR1		rs1406241540
A2	17	43734304	17:43734304:T:C	0.172	+.+	5.31e-08	-0.12621	0.023198	5.31e-08	intronic	LINC02210-CRHR1		rs241031
B2	17	43734304	17:43734304:T:C	0.1712	++++	5.39e-11	-0.091309	0.01392	5.39e-11	intronic	LINC02210-CRHR1		rs241031
A2	17	43734503	17:43734503:A:G	0.172	+.+	5.38e-08	-0.12617	0.0232	5.38e-08	intronic	LINC02210-CRHR1		rs241030
B2	17	43734503	17:43734503:A:G	0.1711	++++	5.05e-11	-0.091448	0.013921	5.05e-11	intronic	LINC02210-CRHR1		rs241030
A2	17	43734643	17:43734643:T:C	0.1719	+.+	1.01e-07	-0.12376	0.023243	1.01e-07	intronic	LINC02210-CRHR1		rs241029
B2	17	43734643	17:43734643:T:C	0.1711	++++	9.69e-11	-0.090227	0.013942	9.69e-11	intronic	LINC02210-CRHR1		rs241029
A2	17	43735276	17:43735276:C:T	0.1719	+.+	8.74e-08	-0.12404	0.02318	8.74e-08	intronic	LINC02210-CRHR1		rs241028
B2	17	43735276	17:43735276:C:T	0.1711	++++	7.58e-11	-0.090709	0.013937	7.58e-11	intronic	LINC02210-CRHR1		rs241028
A2	17	43735478	17:43735478:A:G	0.172	+.+	5.49e-08	-0.12608	0.0232	5.49e-08	intronic	LINC02210-CRHR1		rs241027
B2	17	43735478	17:43735478:A:G	0.1711	++++	5.53e-11	-0.09126	0.01392	5.53e-11	intronic	LINC02210-CRHR1		rs241027
A2	17	43735555	17:43735555:G:A	0.172	+.+	5.62e-08	-0.12598	0.023199	5.62e-08	intronic	LINC02210-CRHR1		rs241026
B2	17	43735555	17:43735555:G:A	0.1712	++++	5.54e-11	-0.091249	0.013919	5.54e-11	intronic	LINC02210-CRHR1		rs241026
B2	17	43736504	17:43736504:T:C	0.2017	++.+	9.36e-08	-0.084976	0.015917	9.36e-08	intronic	LINC02210-CRHR1		rs241025
A2	17	43736763	17:43736763:C:T	0.1719	+.+	8.43e-08	-0.12418	0.023178	8.43e-08	intronic	LINC02210-CRHR1		rs241024
B2	17	43736763	17:43736763:C:T	0.1709	++++	8.13e-11	-0.09054	0.013933	8.13e-11	intronic	LINC02210-CRHR1		rs241024
A2	17	43737040	17:43737040:G:A	0.172	+.+	5.73e-08	-0.1259	0.023199	5.73e-08	intronic	LINC02210-CRHR1		rs241023
B2	17	43737040	17:43737040:G:A	0.1715	++++	4.86e-11	-0.091513	0.013918	4.86e-11	intronic	LINC02210-CRHR1		rs241023
A2	17	43737730	17:43737730:T:C	0.172	+.+	6.2e-08	-0.12558	0.0232	6.2e-08	intronic	LINC02210-CRHR1		rs241022
B2	17	43737730	17:43737730:T:C	0.1711	++++	5.4e-11	-0.091313	0.013921	5.4e-11	intronic	LINC02210-CRHR1		rs241022
A2	17	43738627	17:43738627:T:G	0.1719	+.+	8.71e-08	-0.12405	0.023179	8.71e-08	intronic	LINC02210-CRHR1		rs241021
B2	17	43738627	17:43738627:T:G	0.1709	++++	8.51e-11	-0.090458	0.013935	8.51e-11	intronic	LINC02210-CRHR1		rs241021
A2	17	43738676	17:43738676:C:A	0.172	+.+	4.76e-08	-0.12695	0.023251	4.76e-08	intronic	LINC02210-CRHR1		rs241020
B2	17	43738676	17:43738676:C:A	0.1711	++++	5.59e-11	-0.091239	0.01392	5.59e-11	intronic	LINC02210-CRHR1		rs241020
A2	17	43740565	17:43740565:G:T	0.7867	+.+	2.31e-06	0.10176	0.021539	2.31e-06	intronic	LINC02210-CRHR1		rs1724409
B2	17	43740565	17:43740565:G:T	0.7618	+.++	5.22e-08	0.067388	0.012379	5.22e-08	intronic	LINC02210-CRHR1		rs1724409
A2	17	43740856	17:43740856:C:T	0.172	+.+	6.34e-08	-0.12546	0.023195	6.34e-08	intronic	LINC02210-CRHR1		rs62053939
B2	17	43740856	17:43740856:C:T	0.1714	++++	5.35e-11	-0.091317	0.013918	5.35e-11	intronic	LINC02210-CRHR1		rs62053939
A2	17	43740967	17:43740967:C:T	0.172	+.+	6.23e-08	-0.12555	0.023199	6.23e-08	intronic	LINC02210-CRHR1		rs111273167
B2	17	43740967	17:43740967:C:T	0.1712	++++	5.44e-11	-0.091294	0.01392	5.44e-11	intronic	LINC02210-CRHR1		rs111273167
A2	17	43741028	17:43741028:A:G	0.2124	+.+	1.11e-07	-0.12406	0.023373	1.11e-07	intronic	LINC02210-CRHR1		rs62053940
B2	17	43741028	17:43741028:A:G	0.186	++++	7.24e-11	-0.091053	0.013975	7.24e-11	intronic	LINC02210-CRHR1		rs62053940
B2	17	43741136	17:43741136:C:T	0.197	++.+	4.25e-08	-0.089313	0.016297	4.25e-08	intronic	LINC02210-CRHR1		rs55688739
A2	17	43741452	17:43741452:C:T	0.172	+.+	6.16e-08	-0.1256	0.023199	6.16e-08	intronic	LINC02210-CRHR1		rs17760577
B2	17	43741452	17:43741452:C:T	0.1711	++++	4.95e-11	-0.091505	0.013922	4.95e-11	intronic	LINC02210-CRHR1		rs17760577
B2	17	43741627	17:43741627:A:AT	0.1697	++.+	4.63e-09	-0.093914	0.016026	4.63e-09	intronic	LINC02210-CRHR1		rs113072604
B2	17	43742454	17:43742454:AC:A	0.1743	++.+	2.8e-08	-0.089795	0.016168	2.8e-08	intronic	LINC02210-CRHR1		rs35707876
A2	17	43743045	17:43743045:T:C	0.172	+.+	5.57e-08	-0.12601	0.023197	5.57e-08	intronic	LINC02210-CRHR1		rs17760631
B2	17	43743045	17:43743045:T:C	0.1711	++++	5.3e-11	-0.091344	0.01392	5.3e-11	intronic	LINC02210-CRHR1		rs17760631
B2	17	43744203	17:43744203:C:T	0.1196	+++.	3.58e-06	-0.079538	0.017163	3.58e-06	intronic	LINC02210-CRHR1		rs62053943
A2	17	43744344	17:43744344:T:A	0.8004	+.+	3.11e-06	0.10144	0.021753	3.11e-06	intronic	LINC02210-CRHR1		rs1635298
B2	17	43744344	17:43744344:T:A	0.7737	+.++	2.14e-07	0.064943	0.01252	2.14e-07	intronic	LINC02210-CRHR1		rs1635298
A2	17	43744990	17:43744990:C:T	0.172	+.+	7.13e-08	-0.125	0.023201	7.13e-08	intronic	LINC02210-CRHR1		rs17687462
B2	17	43744990	17:43744990:C:T	0.1711	++++	7.61e-11	-0.090573	0.013917	7.61e-11	intronic	LINC02210-CRHR1		rs17687462
B2	17	43746187	17:43746187:TC:T	0.1679	++.+	2.03e-09	-0.095849	0.015988	2.03e-09	intronic	LINC02210-CRHR1		rs66750197
A2	17	43746276	17:43746276:G:T	0.172	+.+	6.44e-08	-0.1254	0.023197	6.44e-08	intronic	LINC02210-CRHR1		rs17760733
B2	17	43746276	17:43746276:G:T	0.1712	++++	5.74e-11	-0.091181	0.01392	5.74e-11	intronic	LINC02210-CRHR1		rs17760733
A2	17	43746418	17:43746418:T:A	0.2124	+.+	1.18e-07	-0.12376	0.023369	1.18e-07	intronic	LINC02210-CRHR1		rs79675109
B2	17	43746418	17:43746418:T:A	0.1978	++++	5.24e-10	-0.087638	0.014108	5.24e-10	intronic	LINC02210-CRHR1		rs79675109
B2	17	43746610	17:43746610:T:TATC	0.169	++.+	1.48e-09	-0.096788	0.016007	1.48e-09	intronic	LINC02210-CRHR1		rs142642115
A2	17	43746721	17:43746721:A:G	0.172	+.+	6.51e-08	-0.12536	0.023197	6.51e-08	intronic	LINC02210-CRHR1		rs17687504
B2	17	43746721	17:43746721:A:G	0.1712	++++	5.68e-11	-0.091207	0.013921	5.68e-11	intronic	LINC02210-CRHR1		rs17687504
A2	17	43746839	17:43746839:T:C	0.172	+.+	6.44e-08	-0.1254	0.023196	6.44e-08	intronic	LINC02210-CRHR1		rs62053945
B2	17	43746839	17:43746839:T:C	0.1712	++++	5.66e-11	-0.091209	0.013919	5.66e-11	intronic	LINC02210-CRHR1		rs62053945
A2	17	43747615	17:43747615:C:T	0.8004	+.+	2.66e-06	0.10221	0.021769	2.66e-06	intronic	LINC02210-CRHR1		rs1724407
B2	17	43747615	17:43747615:C:T	0.7767	+.++	5.24e-08	0.067936	0.012481	5.24e-08	intronic	LINC02210-CRHR1		rs1724407
A2	17	43747677	17:43747677:C:T	0.172	+.+	6.5e-08	-0.12536	0.023196	6.5e-08	intronic	LINC02210-CRHR1		rs62053946
B2	17	43747677	17:43747677:C:T	0.1711	++++	5.69e-11	-0.091231	0.013925	5.69e-11	intronic	LINC02210-CRHR1		rs62053946
A2	17	43747683	17:43747683:G:A	0.172	+.+	6.55e-08	-0.12534	0.023196	6.55e-08	intronic	LINC02210-CRHR1		rs62053947
B2	17	43747683	17:43747683:G:A	0.1711	++++	5.73e-11	-0.091218	0.013925	5.73e-11	intronic	LINC02210-CRHR1		rs62053947
A2	17	43748046	17:43748046:C:T	0.172	+.+	6.54e-08	-0.12534	0.023196	6.54e-08	intronic	LINC02210-CRHR1		rs62053948
B2	17	43748046	17:43748046:C:T	0.1712	++++	5.49e-11	-0.091274	0.01392	5.49e-11	intronic	LINC02210-CRHR1		rs62053948
A2	17	43748101	17:43748101:A:G	0.172	+.+	6.52e-08	-0.12535	0.023197	6.52e-08	intronic	LINC02210-CRHR1		rs62053949
B2	17	43748101	17:43748101:A:G	0.1712	++++	5.52e-11	-0.091262	0.01392	5.52e-11	intronic	LINC02210-CRHR1		rs62053949
A2	17	43748412	17:43748412:A:G	0.172	+.+	6.61e-08	-0.12529	0.023196	6.61e-08	intronic	LINC02210-CRHR1		rs62053950
B2	17	43748412	17:43748412:A:G	0.1712	++++	5.6e-11	-0.091232	0.01392	5.6e-11	intronic	LINC02210-CRHR1		rs62053950
A2	17	43749168	17:43749168:G:C	0.172	+.+	6.5e-08	-0.12537	0.023197	6.5e-08	intronic	LINC02210-CRHR1		rs62053951
B2	17	43749168	17:43749168:G:C	0.1711	++++	5.55e-11	-0.091254	0.013921	5.55e-11	intronic	LINC02210-CRHR1		rs62053951
A2	17	43749261	17:43749261:T:C	0.2124	+.+	1.05e-07	-0.1243	0.023373	1.05e-07	intronic	LINC02210-CRHR1		rs62053952
B2	17	43749261	17:43749261:T:C	0.186	++++	7.43e-11	-0.091	0.013975	7.43e-11	intronic	LINC02210-CRHR1		rs62053952
A2	17	43749454	17:43749454:G:A	0.172	+.+	6.21e-08	-0.12556	0.023197	6.21e-08	intronic	LINC02210-CRHR1		rs62053953
B2	17	43749454	17:43749454:G:A	0.1712	++++	5.26e-11	-0.091361	0.01392	5.26e-11	intronic	LINC02210-CRHR1		rs62053953
A2	17	43749579	17:43749579:T:C	0.172	+.+	5.82e-08	-0.12584	0.0232	5.82e-08	intronic	LINC02210-CRHR1		rs17687534
B2	17	43749579	17:43749579:T:C	0.1712	++++	5.14e-11	-0.091414	0.013921	5.14e-11	intronic	LINC02210-CRHR1		rs17687534
A2	17	43749942	17:43749942:A:G	0.8	+.+	4.81e-06	0.0996	0.021781	4.81e-06	intronic	LINC02210-CRHR1		rs1631850
B2	17	43749942	17:43749942:A:G	0.776	++++	1.53e-07	0.065537	0.012487	1.53e-07	intronic	LINC02210-CRHR1		rs1631850
A2	17	43749949	17:43749949:G:A	0.172	+.+	6.45e-08	-0.1254	0.023197	6.45e-08	intronic	LINC02210-CRHR1		rs62053954
B2	17	43749949	17:43749949:G:A	0.1712	++++	4.79e-11	-0.091558	0.01392	4.79e-11	intronic	LINC02210-CRHR1		rs62053954
A2	17	43749980	17:43749980:T:C	0.172	+.+	6.35e-08	-0.12547	0.023197	6.35e-08	intronic	LINC02210-CRHR1		rs62053955
B2	17	43749980	17:43749980:T:C	0.1712	++++	5.23e-11	-0.091372	0.01392	5.23e-11	intronic	LINC02210-CRHR1		rs62053955
A2	17	43750010	17:43750010:G:A	0.172	+.+	6.38e-08	-0.12544	0.023197	6.38e-08	intronic	LINC02210-CRHR1		rs17687571
B2	17	43750010	17:43750010:G:A	0.1712	++++	5.56e-11	-0.091246	0.01392	5.56e-11	intronic	LINC02210-CRHR1		rs17687571
A2	17	43750137	17:43750137:G:C	0.172	+.+	6.45e-08	-0.1254	0.023197	6.45e-08	intronic	LINC02210-CRHR1		rs17760817
B2	17	43750137	17:43750137:G:C	0.1712	++++	5.45e-11	-0.091288	0.01392	5.45e-11	intronic	LINC02210-CRHR1		rs17760817
A2	17	43750172	17:43750172:G:A	0.8002	+.+	3.13e-06	0.10149	0.02177	3.13e-06	intronic	LINC02210-CRHR1		rs1630095
B2	17	43750172	17:43750172:G:A	0.776	+.++	8.95e-08	0.066698	0.012474	8.95e-08	intronic	LINC02210-CRHR1		rs1630095
A2	17	43750238	17:43750238:A:G	0.172	+.+	6.35e-08	-0.12546	0.023196	6.35e-08	UTR5	LINC02210-CRHR1	NM_001303016:c.-143687A>G	rs17687625
B2	17	43750238	17:43750238:A:G	0.1712	++++	5.21e-11	-0.091379	0.01392	5.21e-11	UTR5	LINC02210-CRHR1	NM_001303016:c.-143687A>G	rs17687625
A2	17	43750315	17:43750315:A:G	0.2123	+.+	1.19e-07	-0.12383	0.023385	1.19e-07	intronic	LINC02210-CRHR1		rs62053956
B2	17	43750315	17:43750315:A:G	0.1977	++++	4.58e-10	-0.087959	0.014112	4.58e-10	intronic	LINC02210-CRHR1		rs62053956
A2	17	43750910	17:43750910:C:T	0.7526	+.+	4.89e-06	0.10024	0.021938	4.89e-06	intronic	LINC02210-CRHR1		rs4792824
B2	17	43750910	17:43750910:C:T	0.7443	+.++	9.57e-08	0.066944	0.012549	9.57e-08	intronic	LINC02210-CRHR1		rs4792824
A2	17	43750939	17:43750939:T:C	0.172	+.+	6.41e-08	-0.12542	0.023197	6.41e-08	intronic	LINC02210-CRHR1		rs62053957
B2	17	43750939	17:43750939:T:C	0.1711	++++	5.6e-11	-0.091233	0.01392	5.6e-11	intronic	LINC02210-CRHR1		rs62053957
B2	17	43751101	17:43751101:A:G	0.1701	++++	3.46e-09	-0.094042	0.015917	3.46e-09	intronic	LINC02210-CRHR1		rs112637166
B2	17	43751223	17:43751223:A:T	0.1753	++.+	3.2e-08	-0.089241	0.016138	3.2e-08	intronic	LINC02210-CRHR1		rs62053958
B2	17	43751246	17:43751246:C:T	0.1754	++.+	2.97e-08	-0.08945	0.016137	2.97e-08	intronic	LINC02210-CRHR1		rs62053959
B2	17	43751308	17:43751308:T:C	0.194	++.+	4.22e-08	-0.088748	0.01619	4.22e-08	intronic	LINC02210-CRHR1		rs62055660
B2	17	43751427	17:43751427:T:C	0.1702	++++	1.68e-09	-0.095695	0.015879	1.68e-09	intronic	LINC02210-CRHR1		rs113486004
B2	17	43751598	17:43751598:GT:G	0.1672	.+.+	3.13e-09	-0.094973	0.01603	3.13e-09	intronic	LINC02210-CRHR1		rs1237976201
A2	17	43751913	17:43751913:G:A	0.8003	+.+	2.29e-06	0.10284	0.021761	2.29e-06	intronic	LINC02210-CRHR1		rs1635291
B2	17	43751913	17:43751913:G:A	0.7786	++++	6.64e-08	0.067173	0.012438	6.64e-08	intronic	LINC02210-CRHR1		rs1635291
A2	17	43752039	17:43752039:C:T	0.2122	+.+	2.93e-06	-0.12273	0.026248	2.93e-06	intronic	LINC02210-CRHR1		rs62055661
B2	17	43752039	17:43752039:C:T	0.1866	++++	1.21e-09	-0.088346	0.014533	1.21e-09	intronic	LINC02210-CRHR1		rs62055661
A2	17	43752566	17:43752566:C:T	0.172	+.+	6.46e-08	-0.12539	0.023196	6.46e-08	intronic	LINC02210-CRHR1		rs62055662
B2	17	43752566	17:43752566:C:T	0.1711	++++	5.46e-11	-0.091285	0.01392	5.46e-11	intronic	LINC02210-CRHR1		rs62055662
A2	17	43753454	17:43753454:A:G	0.172	+.+	6.46e-08	-0.12539	0.023196	6.46e-08	intronic	LINC02210-CRHR1		rs62055663
B2	17	43753454	17:43753454:A:G	0.1712	++++	5.49e-11	-0.091271	0.01392	5.49e-11	intronic	LINC02210-CRHR1		rs62055663
A2	17	43753642	17:43753642:A:G	0.1721	+.+	6.25e-08	-0.12553	0.023196	6.25e-08	intronic	LINC02210-CRHR1		rs62055664
B2	17	43753642	17:43753642:A:G	0.1712	++++	5.24e-11	-0.091368	0.01392	5.24e-11	intronic	LINC02210-CRHR1		rs62055664
A2	17	43754010	17:43754010:T:C	0.172	+.+	6.32e-08	-0.12548	0.023197	6.32e-08	intronic	LINC02210-CRHR1		rs76717812
B2	17	43754010	17:43754010:T:C	0.1712	++++	5.27e-11	-0.091357	0.01392	5.27e-11	intronic	LINC02210-CRHR1		rs76717812
A2	17	43754099	17:43754099:G:A	0.172	+.+	6.31e-08	-0.12548	0.023196	6.31e-08	intronic	LINC02210-CRHR1		rs17687667
B2	17	43754099	17:43754099:G:A	0.1712	++++	5.55e-11	-0.091249	0.01392	5.55e-11	intronic	LINC02210-CRHR1		rs17687667
A2	17	43754209	17:43754209:G:C	0.172	+.+	5.86e-08	-0.1258	0.023196	5.86e-08	intronic	LINC02210-CRHR1		rs79073784
B2	17	43754209	17:43754209:G:C	0.1694	++++	3.65e-11	-0.092328	0.013952	3.65e-11	intronic	LINC02210-CRHR1		rs79073784
A2	17	43754505	17:43754505:A:C	0.172	+.+	6.35e-08	-0.12546	0.023196	6.35e-08	intronic	LINC02210-CRHR1		rs62055665
B2	17	43754505	17:43754505:A:C	0.1712	++++	5.5e-11	-0.091271	0.01392	5.5e-11	intronic	LINC02210-CRHR1		rs62055665
A2	17	43754569	17:43754569:G:A	0.172	+.+	7e-08	-0.12505	0.023195	7e-08	intronic	LINC02210-CRHR1		rs62055689
B2	17	43754569	17:43754569:G:A	0.1712	++++	5.78e-11	-0.091164	0.01392	5.78e-11	intronic	LINC02210-CRHR1		rs62055689
A2	17	43754576	17:43754576:C:G	0.172	+.+	6.49e-08	-0.12537	0.023197	6.49e-08	intronic	LINC02210-CRHR1		rs62055690
B2	17	43754576	17:43754576:C:G	0.1712	++++	5.4e-11	-0.091307	0.01392	5.4e-11	intronic	LINC02210-CRHR1		rs62055690
A2	17	43754850	17:43754850:T:C	0.2122	+.+	3.31e-06	-0.12165	0.026159	3.31e-06	intronic	LINC02210-CRHR1		rs62055691
B2	17	43754850	17:43754850:T:C	0.1857	++++	2.43e-09	-0.086729	0.014537	2.43e-09	intronic	LINC02210-CRHR1		rs62055691
B2	17	43754909	17:43754909:A:G	0.1854	++.+	4.68e-09	-0.093712	0.015997	4.68e-09	intronic	LINC02210-CRHR1		rs62055692
B2	17	43754914	17:43754914:C:T	0.7402	++.+	7.49e-06	0.0639	0.014266	7.49e-06	intronic	LINC02210-CRHR1		rs1724402
A2	17	43755857	17:43755857:C:A	0.7996	+.+	7.01e-06	0.097865	0.021779	7.01e-06	intronic	LINC02210-CRHR1		rs1724401
B2	17	43755857	17:43755857:C:A	0.7722	+.++	4.64e-08	0.068429	0.012522	4.64e-08	intronic	LINC02210-CRHR1		rs1724401
A2	17	43755871	17:43755871:A:C	0.7999	+.+	7.36e-06	0.097612	0.021774	7.36e-06	intronic	LINC02210-CRHR1		rs1724400
B2	17	43755871	17:43755871:A:C	0.7723	+.++	4.18e-08	0.068645	0.012519	4.18e-08	intronic	LINC02210-CRHR1		rs1724400
A2	17	43756340	17:43756340:T:C	0.1714	+.+	2.81e-06	-0.12126	0.025887	2.81e-06	intronic	LINC02210-CRHR1		rs74398257
B2	17	43756340	17:43756340:T:C	0.1687	++++	2.03e-09	-0.087109	0.014528	2.03e-09	intronic	LINC02210-CRHR1		rs74398257
A2	17	43756376	17:43756376:G:C	0.1729	+.+	5.73e-08	-0.12586	0.023191	5.73e-08	intronic	LINC02210-CRHR1		rs17687740
B2	17	43756376	17:43756376:G:C	0.1717	++++	5.41e-11	-0.091285	0.013917	5.41e-11	intronic	LINC02210-CRHR1		rs17687740
A2	17	43756458	17:43756458:G:A	0.2115	+.+	2.54e-06	-0.1245	0.026462	2.54e-06	intronic	LINC02210-CRHR1		rs872972
B2	17	43756458	17:43756458:G:A	0.1973	++.+	3.42e-08	-0.081752	0.014814	3.42e-08	intronic	LINC02210-CRHR1		rs872972
B2	17	43756506	17:43756506:C:T	0.1859	++++	6.7e-09	-0.084366	0.01455	6.7e-09	intronic	LINC02210-CRHR1		rs757502
A2	17	43756685	17:43756685:A:G	0.1719	+.+	1.27e-07	-0.12279	0.023239	1.27e-07	intronic	LINC02210-CRHR1		rs757501
B2	17	43756685	17:43756685:A:G	0.1711	++++	8.83e-11	-0.09042	0.013941	8.83e-11	intronic	LINC02210-CRHR1		rs757501
A2	17	43756833	17:43756833:C:A	0.1719	+.+	8.47e-08	-0.12461	0.023263	8.47e-08	intronic	LINC02210-CRHR1		rs757500
B2	17	43756833	17:43756833:C:A	0.1711	++++	6.57e-11	-0.091053	0.013943	6.57e-11	intronic	LINC02210-CRHR1		rs757500
A2	17	43756910	17:43756910:T:C	0.172	+.+	6.9e-08	-0.12511	0.023195	6.9e-08	intronic	LINC02210-CRHR1		rs62055693
B2	17	43756910	17:43756910:T:C	0.1711	++++	5.34e-11	-0.091327	0.013919	5.34e-11	intronic	LINC02210-CRHR1		rs62055693
A2	17	43756969	17:43756969:A:G	0.7993	+.+	4.81e-06	0.099424	0.021741	4.81e-06	intronic	LINC02210-CRHR1		rs1635288
B2	17	43756969	17:43756969:A:G	0.7763	+.++	4.05e-08	0.068767	0.012529	4.05e-08	intronic	LINC02210-CRHR1		rs1635288
A2	17	43757161	17:43757161:C:T	0.172	+.+	6.41e-08	-0.12541	0.023194	6.41e-08	intronic	LINC02210-CRHR1		rs78487840
B2	17	43757161	17:43757161:C:T	0.1711	++++	4.71e-11	-0.091583	0.013918	4.71e-11	intronic	LINC02210-CRHR1		rs78487840
A2	17	43757450	17:43757450:C:A	0.1669	+.+	8.94e-07	-0.12945	0.026345	8.94e-07	intronic	LINC02210-CRHR1		rs55974014
B2	17	43757450	17:43757450:C:A	0.1646	++++	3.47e-09	-0.087388	0.014792	3.47e-09	intronic	LINC02210-CRHR1		rs55974014
A2	17	43757776	17:43757776:T:C	0.1714	+.+	1.51e-06	-0.12472	0.025932	1.51e-06	intronic	LINC02210-CRHR1		rs56108117
B2	17	43757776	17:43757776:T:C	0.1709	++++	1.02e-09	-0.088214	0.014447	1.02e-09	intronic	LINC02210-CRHR1		rs56108117
A2	17	43757777	17:43757777:C:T	0.1714	+.+	1.33e-06	-0.12538	0.025932	1.33e-06	intronic	LINC02210-CRHR1		rs56378021
B2	17	43757777	17:43757777:C:T	0.1709	++++	9.84e-10	-0.088302	0.014447	9.84e-10	intronic	LINC02210-CRHR1		rs56378021
A2	17	43758011	17:43758011:G:C	0.172	+.+	6.93e-08	-0.12509	0.023196	6.93e-08	intronic	LINC02210-CRHR1		rs55651627
B2	17	43758011	17:43758011:G:C	0.1712	++++	5.23e-11	-0.091376	0.01392	5.23e-11	intronic	LINC02210-CRHR1		rs55651627
A2	17	43758078	17:43758078:G:A	0.2122	+.+	2.82e-06	-0.12296	0.026252	2.82e-06	intronic	LINC02210-CRHR1		rs112155389
B2	17	43758078	17:43758078:G:A	0.1853	++++	2.21e-09	-0.087109	0.014562	2.21e-09	intronic	LINC02210-CRHR1		rs112155389
B2	17	43758125	17:43758125:A:G	0.1836	++.+	2.47e-09	-0.096158	0.016125	2.47e-09	intronic	LINC02210-CRHR1		rs62055696
A2	17	43758148	17:43758148:C:T	0.2123	+.+	1.57e-07	-0.12246	0.023354	1.57e-07	intronic	LINC02210-CRHR1		rs62055697
B2	17	43758148	17:43758148:C:T	0.1857	++++	1.8e-10	-0.089393	0.014017	1.8e-10	intronic	LINC02210-CRHR1		rs62055697
A2	17	43758238	17:43758238:C:T	0.2122	+.+	3.54e-06	-0.12128	0.026155	3.54e-06	intronic	LINC02210-CRHR1		rs62055698
B2	17	43758238	17:43758238:C:T	0.1858	++++	2.28e-09	-0.086864	0.014535	2.28e-09	intronic	LINC02210-CRHR1		rs62055698
A2	17	43758382	17:43758382:T:C	0.2124	+.+	1.22e-07	-0.12364	0.023368	1.22e-07	intronic	LINC02210-CRHR1		rs17761046
B2	17	43758382	17:43758382:T:C	0.186	++++	7.31e-11	-0.091021	0.013973	7.31e-11	intronic	LINC02210-CRHR1		rs17761046
A2	17	43758742	17:43758742:T:C	0.172	+.+	6.26e-08	-0.12551	0.023195	6.26e-08	intronic	LINC02210-CRHR1		rs62055700
B2	17	43758742	17:43758742:T:C	0.1711	++++	4.97e-11	-0.091474	0.013919	4.97e-11	intronic	LINC02210-CRHR1		rs62055700
A2	17	43758787	17:43758787:G:A	0.1709	+.+	1.49e-07	-0.12206	0.023235	1.49e-07	intronic	LINC02210-CRHR1		rs62055701
B2	17	43758787	17:43758787:G:A	0.1706	++++	5.57e-11	-0.091466	0.013954	5.57e-11	intronic	LINC02210-CRHR1		rs62055701
A2	17	43758790	17:43758790:C:T	0.1709	+.+	1.56e-07	-0.12161	0.023187	1.56e-07	intronic	LINC02210-CRHR1		rs62055702
B2	17	43758790	17:43758790:C:T	0.1706	++++	6.08e-11	-0.09128	0.013954	6.08e-11	intronic	LINC02210-CRHR1		rs62055702
A2	17	43758885	17:43758885:A:G	0.1712	+.+	1.02e-07	-0.12374	0.023246	1.02e-07	intronic	LINC02210-CRHR1		rs112431991
B2	17	43758885	17:43758885:A:G	0.1698	++++	4.68e-11	-0.092138	0.014001	4.68e-11	intronic	LINC02210-CRHR1		rs112431991
B2	17	43758887	17:43758887:A:G	0.1692	.+++	1.46e-09	-0.096616	0.015974	1.46e-09	intronic	LINC02210-CRHR1		rs76539714
A2	17	43758898	17:43758898:A:G	0.1958	+.+	1.18e-06	-0.10611	0.021835	1.18e-06	intronic	LINC02210-CRHR1		rs57222984
B2	17	43758898	17:43758898:A:G	0.2173	+.++	3.43e-09	-0.07442	0.012594	3.43e-09	intronic	LINC02210-CRHR1		rs57222984
A2	17	43759048	17:43759048:T:C	0.172	+.+	6.73e-08	-0.12521	0.023194	6.73e-08	intronic	LINC02210-CRHR1		rs17687838
B2	17	43759048	17:43759048:T:C	0.1712	++++	5.58e-11	-0.091232	0.013919	5.58e-11	intronic	LINC02210-CRHR1		rs17687838
A2	17	43759426	17:43759426:C:T	0.172	+.+	6.75e-08	-0.1252	0.023195	6.75e-08	intronic	LINC02210-CRHR1		rs76333921
B2	17	43759426	17:43759426:C:T	0.171	++++	4.42e-11	-0.091764	0.013926	4.42e-11	intronic	LINC02210-CRHR1		rs76333921
A2	17	43759431	17:43759431:C:T	0.1721	+.+	7.64e-08	-0.12459	0.023177	7.64e-08	intronic	LINC02210-CRHR1		rs76453925
B2	17	43759431	17:43759431:C:T	0.1715	++++	6.3e-11	-0.090854	0.0139	6.3e-11	intronic	LINC02210-CRHR1		rs76453925
A2	17	43759719	17:43759719:A:G	0.172	+.+	6.75e-08	-0.12519	0.023195	6.75e-08	intronic	LINC02210-CRHR1		rs17687849
B2	17	43759719	17:43759719:A:G	0.1712	++++	5.46e-11	-0.091277	0.013919	5.46e-11	intronic	LINC02210-CRHR1		rs17687849
A2	17	43760080	17:43760080:C:A	0.1719	+.+	7.8e-08	-0.12495	0.023262	7.8e-08	intronic	LINC02210-CRHR1		rs56400821
B2	17	43760080	17:43760080:C:A	0.1713	++++	6.71e-11	-0.090862	0.013921	6.71e-11	intronic	LINC02210-CRHR1		rs56400821
A2	17	43760192	17:43760192:A:G	0.172	+.+	6.62e-08	-0.12528	0.023195	6.62e-08	intronic	LINC02210-CRHR1		rs112169475
B2	17	43760192	17:43760192:A:G	0.1711	++++	5.75e-11	-0.09118	0.01392	5.75e-11	intronic	LINC02210-CRHR1		rs112169475
A2	17	43760199	17:43760199:C:T	0.172	+.+	6.68e-08	-0.12524	0.023195	6.68e-08	intronic	LINC02210-CRHR1		rs113728380
B2	17	43760199	17:43760199:C:T	0.1712	++++	5.79e-11	-0.091167	0.013921	5.79e-11	intronic	LINC02210-CRHR1		rs113728380
B2	17	43760374	17:43760374:A:AT	0.1673	++.+	3.7e-09	-0.094628	0.016047	3.7e-09	intronic	LINC02210-CRHR1		rs35331519
A2	17	43760389	17:43760389:A:G	0.172	+.+	6.69e-08	-0.12524	0.023195	6.69e-08	intronic	LINC02210-CRHR1		rs17761100
B2	17	43760389	17:43760389:A:G	0.1694	++++	3.77e-11	-0.092258	0.013951	3.77e-11	intronic	LINC02210-CRHR1		rs17761100
A2	17	43760516	17:43760516:A:T	0.172	+.+	7.17e-08	-0.12495	0.023195	7.17e-08	intronic	LINC02210-CRHR1		rs17761124
B2	17	43760516	17:43760516:A:T	0.1712	++++	5.48e-11	-0.091271	0.013919	5.48e-11	intronic	LINC02210-CRHR1		rs17761124
A2	17	43760577	17:43760577:G:A	0.172	+.+	6.71e-08	-0.12522	0.023195	6.71e-08	intronic	LINC02210-CRHR1		rs62055704
B2	17	43760577	17:43760577:G:A	0.1712	++++	5.25e-11	-0.09136	0.013919	5.25e-11	intronic	LINC02210-CRHR1		rs62055704
A2	17	43760599	17:43760599:A:C	0.172	+.+	6.7e-08	-0.12523	0.023195	6.7e-08	intronic	LINC02210-CRHR1		rs62055705
B2	17	43760599	17:43760599:A:C	0.1712	++++	5.44e-11	-0.091287	0.013919	5.44e-11	intronic	LINC02210-CRHR1		rs62055705
A2	17	43760685	17:43760685:T:C	0.172	+.+	6.79e-08	-0.12517	0.023195	6.79e-08	intronic	LINC02210-CRHR1		rs62055706
B2	17	43760685	17:43760685:T:C	0.171	++++	4.39e-11	-0.091779	0.013926	4.39e-11	intronic	LINC02210-CRHR1		rs62055706
B2	17	43760759	17:43760759:AT:A	0.1698	++.+	3.41e-09	-0.094243	0.015945	3.41e-09	intronic	LINC02210-CRHR1		rs72005898
A2	17	43761381	17:43761381:A:G	0.172	+.+	6.65e-08	-0.12526	0.023195	6.65e-08	intronic	LINC02210-CRHR1		rs75115093
B2	17	43761381	17:43761381:A:G	0.1712	++++	5.49e-11	-0.091262	0.013919	5.49e-11	intronic	LINC02210-CRHR1		rs75115093
A2	17	43761482	17:43761482:T:C	0.172	+.+	6.61e-08	-0.12529	0.023195	6.61e-08	intronic	LINC02210-CRHR1		rs62055707
B2	17	43761482	17:43761482:T:C	0.1712	++++	5.26e-11	-0.091356	0.013919	5.26e-11	intronic	LINC02210-CRHR1		rs62055707
A2	17	43761519	17:43761519:T:G	0.1967	+.+	8.08e-07	-0.10753	0.021796	8.08e-07	intronic	LINC02210-CRHR1		rs16941035
B2	17	43761519	17:43761519:T:G	0.2187	+.++	4.39e-09	-0.073599	0.012541	4.39e-09	intronic	LINC02210-CRHR1		rs16941035
A2	17	43761565	17:43761565:T:C	0.1967	+.+	8.25e-07	-0.10745	0.021797	8.25e-07	intronic	LINC02210-CRHR1		rs16941038
B2	17	43761565	17:43761565:T:C	0.2186	+.++	3.39e-09	-0.07414	0.012542	3.39e-09	intronic	LINC02210-CRHR1		rs16941038
A2	17	43761856	17:43761856:C:T	0.1719	+.+	9.13e-08	-0.12382	0.023174	9.13e-08	intronic	LINC02210-CRHR1		rs2049515
B2	17	43761856	17:43761856:C:T	0.171	++++	8.07e-11	-0.09054	0.013931	8.07e-11	intronic	LINC02210-CRHR1		rs2049515
A2	17	43761939	17:43761939:G:C	0.1719	+.+	8.55e-08	-0.1241	0.023175	8.55e-08	intronic	LINC02210-CRHR1		rs2158474
B2	17	43761939	17:43761939:G:C	0.1709	++++	7.63e-11	-0.090679	0.013934	7.63e-11	intronic	LINC02210-CRHR1		rs2158474
A2	17	43761974	17:43761974:C:A	0.172	+.+	6.66e-08	-0.12526	0.023195	6.66e-08	intronic	LINC02210-CRHR1		rs62055708
B2	17	43761974	17:43761974:C:A	0.1694	++++	3.86e-11	-0.092208	0.013951	3.86e-11	intronic	LINC02210-CRHR1		rs62055708
A2	17	43761985	17:43761985:A:T	0.1719	+.+	1.75e-07	-0.12129	0.023218	1.75e-07	intronic	LINC02210-CRHR1		rs76927677
B2	17	43761985	17:43761985:A:T	0.1687	++++	1e-10	-0.090584	0.014008	1e-10	intronic	LINC02210-CRHR1		rs76927677
B2	17	43762168	17:43762168:CT:C	0.1999	.+.+	9.35e-07	-0.09275	0.01891	9.35e-07	intronic	LINC02210-CRHR1		rs1396109434
A2	17	43762255	17:43762255:T:C	0.1715	+.+	1.98e-06	-0.12323	0.025914	1.98e-06	intronic	LINC02210-CRHR1		rs17761207
B2	17	43762255	17:43762255:T:C	0.1691	++++	7.8e-10	-0.089044	0.014481	7.8e-10	intronic	LINC02210-CRHR1		rs17761207
A2	17	43762429	17:43762429:C:T	0.172	+.+	9.69e-08	-0.12358	0.023175	9.69e-08	intronic	LINC02210-CRHR1		rs62055709
B2	17	43762429	17:43762429:C:T	0.1709	++++	8.29e-11	-0.090504	0.013934	8.29e-11	intronic	LINC02210-CRHR1		rs62055709
B2	17	43762537	17:43762537:T:A	0.1677	++++	1.46e-09	-0.09654	0.015959	1.46e-09	intronic	LINC02210-CRHR1		rs62055710
A2	17	43762554	17:43762554:A:G	0.172	+.+	6.87e-08	-0.12513	0.023195	6.87e-08	intronic	LINC02210-CRHR1		rs62055711
B2	17	43762554	17:43762554:A:G	0.1712	++++	5.21e-11	-0.091374	0.013919	5.21e-11	intronic	LINC02210-CRHR1		rs62055711
A2	17	43762594	17:43762594:A:T	0.172	+.+	6.74e-08	-0.1252	0.023195	6.74e-08	intronic	LINC02210-CRHR1		rs17688002
B2	17	43762594	17:43762594:A:T	0.1712	++++	5.65e-11	-0.091207	0.013919	5.65e-11	intronic	LINC02210-CRHR1		rs17688002
A2	17	43762846	17:43762846:A:G	0.172	+.+	6.03e-08	-0.12567	0.023195	6.03e-08	intronic	LINC02210-CRHR1		rs2040846
B2	17	43762846	17:43762846:A:G	0.1712	++++	4.84e-11	-0.091529	0.013919	4.84e-11	intronic	LINC02210-CRHR1		rs2040846
A2	17	43763007	17:43763007:T:C	0.172	+.+	6.41e-08	-0.12542	0.023195	6.41e-08	intronic	LINC02210-CRHR1		rs4486953
B2	17	43763007	17:43763007:T:C	0.1712	++++	4.81e-11	-0.091541	0.013919	4.81e-11	intronic	LINC02210-CRHR1		rs4486953
A2	17	43763202	17:43763202:G:A	0.172	+.+	6.68e-08	-0.12524	0.023195	6.68e-08	intronic	LINC02210-CRHR1		rs17688032
B2	17	43763202	17:43763202:G:A	0.1713	++++	5.14e-11	-0.09136	0.013912	5.14e-11	intronic	LINC02210-CRHR1		rs17688032
A2	17	43763241	17:43763241:C:T	0.1714	+.+	2.04e-06	-0.12306	0.025913	2.04e-06	intronic	LINC02210-CRHR1		rs17688056
B2	17	43763241	17:43763241:C:T	0.1709	++++	1.11e-09	-0.088008	0.014446	1.11e-09	intronic	LINC02210-CRHR1		rs17688056
A2	17	43763935	17:43763935:A:G	0.172	+.+	6.74e-08	-0.12521	0.023195	6.74e-08	intronic	LINC02210-CRHR1		rs17688068
B2	17	43763935	17:43763935:A:G	0.1712	++++	5.26e-11	-0.091353	0.013919	5.26e-11	intronic	LINC02210-CRHR1		rs17688068
B2	17	43764027	17:43764027:GGCCGAGGTGAGAGGCT:G	0.1676	++.+	2.34e-09	-0.095572	0.016003	2.34e-09	intronic	LINC02210-CRHR1		rs199798669
A2	17	43764378	17:43764378:G:A	0.172	+.+	6.83e-08	-0.12514	0.023194	6.83e-08	intronic	LINC02210-CRHR1		rs77220413
B2	17	43764378	17:43764378:G:A	0.1712	++++	5.28e-11	-0.091344	0.013918	5.28e-11	intronic	LINC02210-CRHR1		rs77220413
A2	17	43764565	17:43764565:A:G	0.172	+.+	6.85e-08	-0.12514	0.023195	6.85e-08	intronic	LINC02210-CRHR1		rs62055712
B2	17	43764565	17:43764565:A:G	0.1712	++++	5.79e-11	-0.091151	0.013918	5.79e-11	intronic	LINC02210-CRHR1		rs62055712
A2	17	43764685	17:43764685:C:T	0.172	+.+	6.76e-08	-0.12519	0.023195	6.76e-08	intronic	LINC02210-CRHR1		rs62055713
B2	17	43764685	17:43764685:C:T	0.1712	++++	5.29e-11	-0.091342	0.013919	5.29e-11	intronic	LINC02210-CRHR1		rs62055713
A2	17	43764796	17:43764796:G:T	0.172	+.+	6.67e-08	-0.12525	0.023195	6.67e-08	intronic	LINC02210-CRHR1		rs62055714
B2	17	43764796	17:43764796:G:T	0.1712	++++	4.88e-11	-0.091515	0.013919	4.88e-11	intronic	LINC02210-CRHR1		rs62055714
A2	17	43764847	17:43764847:G:A	0.172	+.+	6.77e-08	-0.12519	0.023195	6.77e-08	intronic	LINC02210-CRHR1		rs62055715
B2	17	43764847	17:43764847:G:A	0.1712	++++	4.99e-11	-0.091464	0.013919	4.99e-11	intronic	LINC02210-CRHR1		rs62055715
A2	17	43764987	17:43764987:G:A	0.172	+.+	6.72e-08	-0.12522	0.023195	6.72e-08	intronic	LINC02210-CRHR1		rs17688090
B2	17	43764987	17:43764987:G:A	0.1712	++++	5.3e-11	-0.091339	0.013919	5.3e-11	intronic	LINC02210-CRHR1		rs17688090
A2	17	43765080	17:43765080:A:G	0.172	+.+	6.85e-08	-0.12515	0.023197	6.85e-08	intronic	LINC02210-CRHR1		rs17688126
B2	17	43765080	17:43765080:A:G	0.1712	++++	5.41e-11	-0.091301	0.013919	5.41e-11	intronic	LINC02210-CRHR1		rs17688126
A2	17	43765381	17:43765381:G:C	0.172	+.+	6.86e-08	-0.12514	0.023196	6.86e-08	intronic	LINC02210-CRHR1		rs77310586
B2	17	43765381	17:43765381:G:C	0.1712	++++	5.68e-11	-0.091196	0.013919	5.68e-11	intronic	LINC02210-CRHR1		rs77310586
A2	17	43765450	17:43765450:G:A	0.1721	+.+	1.04e-07	-0.12314	0.023152	1.04e-07	intronic	LINC02210-CRHR1		rs17761387
B2	17	43765450	17:43765450:G:A	0.1715	++++	6.67e-11	-0.09075	0.013902	6.67e-11	intronic	LINC02210-CRHR1		rs17761387
A2	17	43765778	17:43765778:C:T	0.1721	+.+	7.54e-08	-0.12472	0.023192	7.54e-08	intronic	LINC02210-CRHR1		rs62055716
B2	17	43765778	17:43765778:C:T	0.1712	++++	5.82e-11	-0.091147	0.013919	5.82e-11	intronic	LINC02210-CRHR1		rs62055716
A2	17	43765881	17:43765881:T:C	0.1962	+.+	1.31e-06	-0.10543	0.021792	1.31e-06	intronic	LINC02210-CRHR1		rs6503443
B2	17	43765881	17:43765881:T:C	0.2168	++++	5.33e-09	-0.073159	0.012535	5.33e-09	intronic	LINC02210-CRHR1		rs6503443
A2	17	43766352	17:43766352:G:C	0.172	+.+	6.83e-08	-0.12515	0.023196	6.83e-08	intronic	LINC02210-CRHR1		rs17688205
B2	17	43766352	17:43766352:G:C	0.1712	++++	5.27e-11	-0.091349	0.013919	5.27e-11	intronic	LINC02210-CRHR1		rs17688205
A2	17	43766415	17:43766415:A:G	0.1712	+.+	7.09e-08	-0.12521	0.023234	7.09e-08	intronic	LINC02210-CRHR1		rs62055717
B2	17	43766415	17:43766415:A:G	0.1708	++++	5.86e-11	-0.09131	0.013946	5.86e-11	intronic	LINC02210-CRHR1		rs62055717
A2	17	43766418	17:43766418:C:T	0.1712	+.+	6.28e-08	-0.12572	0.023235	6.28e-08	intronic	LINC02210-CRHR1		rs62055718
B2	17	43766418	17:43766418:C:T	0.1708	++++	5.53e-11	-0.091433	0.013947	5.53e-11	intronic	LINC02210-CRHR1		rs62055718
B2	17	43766494	17:43766494:A:AC	0.168	++.+	2.23e-09	-0.095618	0.01599	2.23e-09	intronic	LINC02210-CRHR1		rs112904481
B2	17	43766497	17:43766497:T:C	0.1684	++.+	1.41e-09	-0.096415	0.015924	1.41e-09	intronic	LINC02210-CRHR1		rs62055719
A2	17	43766754	17:43766754:C:T	0.172	+.+	6.93e-08	-0.12509	0.023195	6.93e-08	intronic	LINC02210-CRHR1		rs17688249
B2	17	43766754	17:43766754:C:T	0.1712	++++	5.35e-11	-0.091319	0.013919	5.35e-11	intronic	LINC02210-CRHR1		rs17688249
B2	17	43767188	17:43767188:G:C	0.1678	++++	1.61e-09	-0.096463	0.015988	1.61e-09	intronic	LINC02210-CRHR1		rs2040845
A2	17	43767219	17:43767219:A:C	0.172	+.+	6.95e-08	-0.12508	0.023195	6.95e-08	intronic	LINC02210-CRHR1		rs2040844
B2	17	43767219	17:43767219:A:C	0.1711	++++	5.19e-11	-0.091412	0.013923	5.19e-11	intronic	LINC02210-CRHR1		rs2040844
A2	17	43767538	17:43767538:A:G	0.172	+.+	7.64e-08	-0.12469	0.023197	7.64e-08	intronic	LINC02210-CRHR1		rs62055751
B2	17	43767538	17:43767538:A:G	0.1716	++++	5.29e-11	-0.09132	0.013915	5.29e-11	intronic	LINC02210-CRHR1		rs62055751
A2	17	43767628	17:43767628:G:A	0.172	+.+	6.53e-08	-0.12537	0.023201	6.53e-08	intronic	LINC02210-CRHR1		rs62055752
B2	17	43767628	17:43767628:G:A	0.171	++++	5.06e-11	-0.091514	0.013931	5.06e-11	intronic	LINC02210-CRHR1		rs62055752
A2	17	43767631	17:43767631:G:A	0.172	+.+	6.94e-08	-0.12508	0.023195	6.94e-08	intronic	LINC02210-CRHR1		rs62055753
B2	17	43767631	17:43767631:G:A	0.171	++++	5.67e-11	-0.091258	0.013928	5.67e-11	intronic	LINC02210-CRHR1		rs62055753
A2	17	43767773	17:43767773:T:C	0.197	+.+	8.95e-07	-0.10674	0.021725	8.95e-07	intronic	LINC02210-CRHR1		rs7215239
B2	17	43767773	17:43767773:T:C	0.2188	+.++	4.65e-09	-0.072974	0.012454	4.65e-09	intronic	LINC02210-CRHR1		rs7215239
A2	17	43767815	17:43767815:C:T	0.172	+.+	6.98e-08	-0.12506	0.023195	6.98e-08	intronic	LINC02210-CRHR1		rs17688296
B2	17	43767815	17:43767815:C:T	0.1712	++++	4.72e-11	-0.091587	0.01392	4.72e-11	intronic	LINC02210-CRHR1		rs17688296
A2	17	43768230	17:43768230:C:G	0.172	+.+	6.86e-08	-0.12513	0.023195	6.86e-08	intronic	LINC02210-CRHR1		rs62055754
B2	17	43768230	17:43768230:C:G	0.1712	++++	5.38e-11	-0.091307	0.013919	5.38e-11	intronic	LINC02210-CRHR1		rs62055754
A2	17	43768346	17:43768346:G:A	0.1714	+.+	9.19e-08	-0.12408	0.023227	9.19e-08	intronic	LINC02210-CRHR1		rs78471340
B2	17	43768346	17:43768346:G:A	0.1709	++++	8.45e-11	-0.090518	0.013942	8.45e-11	intronic	LINC02210-CRHR1		rs78471340
A2	17	43768347	17:43768347:C:T	0.1714	+.+	8.93e-08	-0.12419	0.023225	8.93e-08	intronic	LINC02210-CRHR1		rs78052495
B2	17	43768347	17:43768347:C:T	0.1709	++++	7.9e-11	-0.090652	0.013941	7.9e-11	intronic	LINC02210-CRHR1		rs78052495
A2	17	43768467	17:43768467:C:T	0.1719	+.+	6.4e-08	-0.12548	0.023206	6.4e-08	intronic	LINC02210-CRHR1		rs56100013
B2	17	43768467	17:43768467:C:T	0.1711	++++	5.56e-11	-0.091241	0.013919	5.56e-11	intronic	LINC02210-CRHR1		rs56100013
A2	17	43768496	17:43768496:C:T	0.172	+.+	7.78e-08	-0.12461	0.023196	7.78e-08	intronic	LINC02210-CRHR1		rs55980621
B2	17	43768496	17:43768496:C:T	0.1712	++++	5.52e-11	-0.091261	0.01392	5.52e-11	intronic	LINC02210-CRHR1		rs55980621
A2	17	43768501	17:43768501:C:T	0.172	+.+	7.79e-08	-0.12461	0.023196	7.79e-08	intronic	LINC02210-CRHR1		rs55669046
B2	17	43768501	17:43768501:C:T	0.1712	++++	5.57e-11	-0.091242	0.01392	5.57e-11	intronic	LINC02210-CRHR1		rs55669046
B2	17	43768621	17:43768621:AG:A	0.1699	.+.+	3.23e-09	-0.09438	0.015944	3.23e-09	intronic	LINC02210-CRHR1		rs112251495
A2	17	43768633	17:43768633:G:A	0.172	+.+	7.21e-08	-0.12494	0.023198	7.21e-08	intronic	LINC02210-CRHR1		rs56323832
B2	17	43768633	17:43768633:G:A	0.1712	++++	5.19e-11	-0.091387	0.01392	5.19e-11	intronic	LINC02210-CRHR1		rs56323832
A2	17	43768703	17:43768703:C:T	0.172	+.+	6.28e-08	-0.12551	0.023195	6.28e-08	intronic	LINC02210-CRHR1		rs55972157
B2	17	43768703	17:43768703:C:T	0.1712	++++	4.96e-11	-0.091476	0.013919	4.96e-11	intronic	LINC02210-CRHR1		rs55972157
A2	17	43768727	17:43768727:G:A	0.172	+.+	6.32e-08	-0.12547	0.023194	6.32e-08	intronic	LINC02210-CRHR1		rs56110538
B2	17	43768727	17:43768727:G:A	0.1712	++++	4.43e-11	-0.091708	0.013919	4.43e-11	intronic	LINC02210-CRHR1		rs56110538
A2	17	43769088	17:43769088:T:C	0.172	+.+	6.16e-08	-0.12558	0.023195	6.16e-08	intronic	LINC02210-CRHR1		rs17761581
B2	17	43769088	17:43769088:T:C	0.1712	++++	4.96e-11	-0.091476	0.013919	4.96e-11	intronic	LINC02210-CRHR1		rs17761581
A2	17	43769277	17:43769277:C:G	0.1719	+.+	7.09e-08	-0.12507	0.023209	7.09e-08	intronic	LINC02210-CRHR1		rs55840731
B2	17	43769277	17:43769277:C:G	0.1708	++++	4.36e-11	-0.091887	0.013941	4.36e-11	intronic	LINC02210-CRHR1		rs55840731
A2	17	43769321	17:43769321:A:C	0.172	+.+	7.03e-08	-0.12504	0.023195	7.03e-08	intronic	LINC02210-CRHR1		rs56283089
B2	17	43769321	17:43769321:A:C	0.1712	++++	5.61e-11	-0.091224	0.013919	5.61e-11	intronic	LINC02210-CRHR1		rs56283089
A2	17	43769516	17:43769516:C:A	0.172	+.+	6.56e-08	-0.1254	0.02321	6.56e-08	intronic	LINC02210-CRHR1		rs56312737
B2	17	43769516	17:43769516:C:A	0.1712	++++	5.28e-11	-0.091353	0.01392	5.28e-11	intronic	LINC02210-CRHR1		rs56312737
B2	17	43769819	17:43769819:AAAATT:A	0.17	++.+	3.32e-09	-0.094276	0.015938	3.32e-09	intronic	LINC02210-CRHR1		rs111666243
A2	17	43770416	17:43770416:T:C	0.172	+.+	7.02e-08	-0.12504	0.023196	7.02e-08	intronic	LINC02210-CRHR1		rs74765707
B2	17	43770416	17:43770416:T:C	0.1711	++++	5.21e-11	-0.091386	0.013921	5.21e-11	intronic	LINC02210-CRHR1		rs74765707
A2	17	43770443	17:43770443:T:C	0.172	+.+	6.94e-08	-0.12509	0.023196	6.94e-08	intronic	LINC02210-CRHR1		rs62056861
B2	17	43770443	17:43770443:T:C	0.1712	++++	4.55e-11	-0.091669	0.013921	4.55e-11	intronic	LINC02210-CRHR1		rs62056861
A2	17	43770525	17:43770525:C:T	0.172	+.+	6.15e-08	-0.12559	0.023195	6.15e-08	intronic	LINC02210-CRHR1		rs62056862
B2	17	43770525	17:43770525:C:T	0.1712	++++	4.09e-11	-0.091884	0.01392	4.09e-11	intronic	LINC02210-CRHR1		rs62056862
A2	17	43770595	17:43770595:A:G	0.172	+.+	6.17e-08	-0.12557	0.023195	6.17e-08	intronic	LINC02210-CRHR1		rs62056863
B2	17	43770595	17:43770595:A:G	0.1712	++++	4.5e-11	-0.091688	0.013921	4.5e-11	intronic	LINC02210-CRHR1		rs62056863
A2	17	43770712	17:43770712:C:T	0.1964	+.+	6.04e-07	-0.10878	0.0218	6.04e-07	intronic	LINC02210-CRHR1		rs7207373
B2	17	43770712	17:43770712:C:T	0.218	+.++	5.65e-09	-0.073075	0.012541	5.65e-09	intronic	LINC02210-CRHR1		rs7207373
A2	17	43770995	17:43770995:G:A	0.172	+.+	5.94e-08	-0.12573	0.023195	5.94e-08	intronic	LINC02210-CRHR1		rs62056864
B2	17	43770995	17:43770995:G:A	0.1712	++++	4.3e-11	-0.091778	0.01392	4.3e-11	intronic	LINC02210-CRHR1		rs62056864
A2	17	43771193	17:43771193:T:C	0.172	+.+	5.93e-08	-0.12575	0.023198	5.93e-08	intronic	LINC02210-CRHR1		rs62056865
B2	17	43771193	17:43771193:T:C	0.1712	++++	4.33e-11	-0.09177	0.013921	4.33e-11	intronic	LINC02210-CRHR1		rs62056865
A2	17	43771493	17:43771493:G:A	0.172	+.+	6.05e-08	-0.12566	0.023195	6.05e-08	intronic	LINC02210-CRHR1		rs62056866
B2	17	43771493	17:43771493:G:A	0.1712	++++	4.35e-11	-0.091758	0.01392	4.35e-11	intronic	LINC02210-CRHR1		rs62056866
A2	17	43771627	17:43771627:A:G	0.172	+.+	6.17e-08	-0.12557	0.023195	6.17e-08	intronic	LINC02210-CRHR1		rs62056867
B2	17	43771627	17:43771627:A:G	0.1712	++++	4.47e-11	-0.091699	0.01392	4.47e-11	intronic	LINC02210-CRHR1		rs62056867
A2	17	43772018	17:43772018:G:T	0.172	+.+	6.85e-08	-0.12513	0.023195	6.85e-08	intronic	LINC02210-CRHR1		rs56200760
B2	17	43772018	17:43772018:G:T	0.1712	++++	5.07e-11	-0.09144	0.01392	5.07e-11	intronic	LINC02210-CRHR1		rs56200760
A2	17	43772109	17:43772109:C:A	0.172	+.+	5.42e-08	-0.12618	0.023207	5.42e-08	intronic	LINC02210-CRHR1		rs17688391
B2	17	43772109	17:43772109:C:A	0.1712	++++	4.08e-11	-0.091889	0.013921	4.08e-11	intronic	LINC02210-CRHR1		rs17688391
A2	17	43772251	17:43772251:C:T	0.172	+.+	6.67e-08	-0.12522	0.023189	6.67e-08	intronic	LINC02210-CRHR1		rs17688410
B2	17	43772251	17:43772251:C:T	0.1713	++++	4.9e-11	-0.091497	0.013918	4.9e-11	intronic	LINC02210-CRHR1		rs17688410
A2	17	43772407	17:43772407:C:T	0.172	+.+	6.08e-08	-0.12562	0.023191	6.08e-08	intronic	LINC02210-CRHR1		rs55927630
B2	17	43772407	17:43772407:C:T	0.1712	++++	4.67e-11	-0.091603	0.013919	4.67e-11	intronic	LINC02210-CRHR1		rs55927630
A2	17	43772540	17:43772540:G:A	0.172	+.+	6.35e-08	-0.12552	0.023206	6.35e-08	intronic	LINC02210-CRHR1		rs17688434
B2	17	43772540	17:43772540:G:A	0.1712	++++	4.67e-11	-0.091599	0.013918	4.67e-11	intronic	LINC02210-CRHR1		rs17688434
B2	17	43773058	17:43773058:GA:G	0.2076	.+.+	9.42e-08	-0.086442	0.016195	9.42e-08	intronic	LINC02210-CRHR1		rs1383143024
A2	17	43773085	17:43773085:G:A	0.172	+.+	6.85e-08	-0.12511	0.023189	6.85e-08	intronic	LINC02210-CRHR1		rs17688452
B2	17	43773085	17:43773085:G:A	0.1712	++++	5.22e-11	-0.09137	0.013919	5.22e-11	intronic	LINC02210-CRHR1		rs17688452
A2	17	43773124	17:43773124:A:C	0.172	+.+	4.54e-08	-0.12711	0.023244	4.54e-08	intronic	LINC02210-CRHR1		rs10491144
B2	17	43773124	17:43773124:A:C	0.1712	++++	4.9e-11	-0.091506	0.01392	4.9e-11	intronic	LINC02210-CRHR1		rs10491144
A2	17	43773248	17:43773248:A:T	0.172	+.+	7.22e-08	-0.12489	0.023191	7.22e-08	intronic	LINC02210-CRHR1		rs10491143
B2	17	43773248	17:43773248:A:T	0.1712	++++	5.2e-11	-0.09138	0.013919	5.2e-11	intronic	LINC02210-CRHR1		rs10491143
A2	17	43773447	17:43773447:T:C	0.172	+.+	7.01e-08	-0.12502	0.02319	7.01e-08	intronic	LINC02210-CRHR1		rs62056869
B2	17	43773447	17:43773447:T:C	0.1712	++++	5.09e-11	-0.091423	0.013919	5.09e-11	intronic	LINC02210-CRHR1		rs62056869
A2	17	43773607	17:43773607:T:G	0.172	+.+	7.03e-08	-0.12501	0.023191	7.03e-08	intronic	LINC02210-CRHR1		rs17688511
B2	17	43773607	17:43773607:T:G	0.1713	++++	4.89e-11	-0.091517	0.013921	4.89e-11	intronic	LINC02210-CRHR1		rs17688511
A2	17	43773784	17:43773784:C:A	0.172	+.+	7.11e-08	-0.12496	0.023191	7.11e-08	intronic	LINC02210-CRHR1		rs62056870
B2	17	43773784	17:43773784:C:A	0.1712	++++	5.13e-11	-0.091408	0.013919	5.13e-11	intronic	LINC02210-CRHR1		rs62056870
A2	17	43773877	17:43773877:A:T	0.172	+.+	7.05e-08	-0.12499	0.02319	7.05e-08	intronic	LINC02210-CRHR1		rs17688534
B2	17	43773877	17:43773877:A:T	0.1694	++++	3.68e-11	-0.092306	0.013951	3.68e-11	intronic	LINC02210-CRHR1		rs17688534
A2	17	43773943	17:43773943:A:G	0.172	+.+	6.96e-08	-0.12505	0.023191	6.96e-08	intronic	LINC02210-CRHR1		rs17688558
B2	17	43773943	17:43773943:A:G	0.1712	++++	5.12e-11	-0.091415	0.013919	5.12e-11	intronic	LINC02210-CRHR1		rs17688558
B2	17	43774255	17:43774255:TAGCC:T	0.1705	++.+	5.18e-09	-0.092881	0.015901	5.18e-09	intronic	LINC02210-CRHR1		rs112462421
A2	17	43774497	17:43774497:A:T	0.1719	+.+	7.71e-08	-0.12459	0.023185	7.71e-08	intronic	LINC02210-CRHR1		rs56162163
B2	17	43774497	17:43774497:A:T	0.1708	++++	1.25e-10	-0.08981	0.013961	1.25e-10	intronic	LINC02210-CRHR1		rs56162163
A2	17	43774845	17:43774845:C:T	0.172	+.+	6.14e-08	-0.12557	0.02319	6.14e-08	intronic	LINC02210-CRHR1		rs56391096
B2	17	43774845	17:43774845:C:T	0.1712	++++	4.64e-11	-0.091617	0.013919	4.64e-11	intronic	LINC02210-CRHR1		rs56391096
A2	17	43774959	17:43774959:T:C	0.172	+.+	5.99e-08	-0.12567	0.023191	5.99e-08	intronic	LINC02210-CRHR1		rs17761838
B2	17	43774959	17:43774959:T:C	0.1712	++++	4.55e-11	-0.091657	0.013919	4.55e-11	intronic	LINC02210-CRHR1		rs17761838
A2	17	43775015	17:43775015:T:C	0.172	+.+	6.09e-08	-0.1256	0.02319	6.09e-08	intronic	LINC02210-CRHR1		rs62056872
B2	17	43775015	17:43775015:T:C	0.1712	++++	4.62e-11	-0.091624	0.013919	4.62e-11	intronic	LINC02210-CRHR1		rs62056872
A2	17	43775145	17:43775145:G:A	0.172	+.+	6.21e-08	-0.12552	0.023191	6.21e-08	intronic	LINC02210-CRHR1		rs12150141
B2	17	43775145	17:43775145:G:A	0.171	++++	5.01e-11	-0.091498	0.013925	5.01e-11	intronic	LINC02210-CRHR1		rs12150141
B2	17	43775212	17:43775212:CCTT:C	0.1705	++.+	4.35e-09	-0.093356	0.015903	4.35e-09	intronic	LINC02210-CRHR1		rs113500055
A2	17	43775402	17:43775402:T:C	0.172	+.+	7.16e-08	-0.12493	0.02319	7.16e-08	intronic	LINC02210-CRHR1		rs12150608
B2	17	43775402	17:43775402:T:C	0.171	++++	5.75e-11	-0.09121	0.013925	5.75e-11	intronic	LINC02210-CRHR1		rs12150608
A2	17	43775479	17:43775479:T:C	0.1719	+.+	6.41e-08	-0.1254	0.023192	6.41e-08	intronic	LINC02210-CRHR1		rs12150610
B2	17	43775479	17:43775479:T:C	0.171	++++	5.38e-11	-0.091357	0.013926	5.38e-11	intronic	LINC02210-CRHR1		rs12150610
A2	17	43775546	17:43775546:A:G	0.172	+.+	6.24e-08	-0.1255	0.02319	6.24e-08	intronic	LINC02210-CRHR1		rs12150547
B2	17	43775546	17:43775546:A:G	0.1712	++++	5.17e-11	-0.091381	0.013917	5.17e-11	intronic	LINC02210-CRHR1		rs12150547
A2	17	43775929	17:43775929:C:G	0.172	+.+	6.88e-08	-0.12509	0.02319	6.88e-08	intronic	LINC02210-CRHR1		rs17688682
B2	17	43775929	17:43775929:C:G	0.1712	++++	5.1e-11	-0.091421	0.013919	5.1e-11	intronic	LINC02210-CRHR1		rs17688682
A2	17	43776061	17:43776061:C:T	0.172	+.+	1.26e-07	-0.12244	0.02317	1.26e-07	intronic	LINC02210-CRHR1		rs12150454
B2	17	43776061	17:43776061:C:T	0.1695	++++	4.68e-11	-0.091811	0.013952	4.68e-11	intronic	LINC02210-CRHR1		rs12150454
A2	17	43776242	17:43776242:A:G	0.172	+.+	6.43e-08	-0.12539	0.023193	6.43e-08	intronic	LINC02210-CRHR1		rs12150091
B2	17	43776242	17:43776242:A:G	0.1711	++++	4.92e-11	-0.091505	0.01392	4.92e-11	intronic	LINC02210-CRHR1		rs12150091
A2	17	43776371	17:43776371:C:T	0.1719	+.+	6.41e-08	-0.12541	0.023194	6.41e-08	intronic	LINC02210-CRHR1		rs12150464
B2	17	43776371	17:43776371:C:T	0.1709	++++	4.22e-11	-0.091906	0.013934	4.22e-11	intronic	LINC02210-CRHR1		rs12150464
A2	17	43776391	17:43776391:G:C	0.1719	+.+	6.43e-08	-0.12539	0.023194	6.43e-08	intronic	LINC02210-CRHR1		rs12150435
B2	17	43776391	17:43776391:G:C	0.1708	++++	4.04e-11	-0.091999	0.013934	4.04e-11	intronic	LINC02210-CRHR1		rs12150435
B2	17	43776425	17:43776425:C:T	0.1914	++.+	2.3e-08	-0.092027	0.01647	2.3e-08	intronic	LINC02210-CRHR1		rs112972619
A2	17	43776741	17:43776741:T:C	0.1715	+.+	7.64e-08	-0.1246	0.023179	7.64e-08	intronic	LINC02210-CRHR1		rs76761706
B2	17	43776741	17:43776741:T:C	0.1707	++++	4.67e-11	-0.091817	0.013951	4.67e-11	intronic	LINC02210-CRHR1		rs76761706
A2	17	43776742	17:43776742:T:C	0.1715	+.+	7.44e-08	-0.12495	0.023225	7.44e-08	intronic	LINC02210-CRHR1		rs80143279
B2	17	43776742	17:43776742:T:C	0.1709	++++	4.88e-11	-0.091693	0.013947	4.88e-11	intronic	LINC02210-CRHR1		rs80143279
A2	17	43776787	17:43776787:C:T	0.172	+.+	5.71e-08	-0.12588	0.023192	5.71e-08	intronic	LINC02210-CRHR1		rs17761985
B2	17	43776787	17:43776787:C:T	0.1712	++++	4.38e-11	-0.091736	0.013919	4.38e-11	intronic	LINC02210-CRHR1		rs17761985
A2	17	43776945	17:43776945:T:C	0.172	+.+	6.13e-08	-0.12558	0.02319	6.13e-08	intronic	LINC02210-CRHR1		rs62056873
B2	17	43776945	17:43776945:T:C	0.1712	++++	5.05e-11	-0.091437	0.013919	5.05e-11	intronic	LINC02210-CRHR1		rs62056873
A2	17	43777542	17:43777542:A:G	0.172	+.+	6.25e-08	-0.1255	0.02319	6.25e-08	intronic	LINC02210-CRHR1		rs17688767
B2	17	43777542	17:43777542:A:G	0.1712	++++	5.17e-11	-0.091388	0.013918	5.17e-11	intronic	LINC02210-CRHR1		rs17688767
A2	17	43777578	17:43777578:C:T	0.172	+.+	7.22e-08	-0.1249	0.02319	7.22e-08	intronic	LINC02210-CRHR1		rs62056874
B2	17	43777578	17:43777578:C:T	0.1711	++++	5.22e-11	-0.091372	0.013919	5.22e-11	intronic	LINC02210-CRHR1		rs62056874
A2	17	43777710	17:43777710:T:C	0.172	+.+	7.03e-08	-0.12501	0.023191	7.03e-08	intronic	LINC02210-CRHR1		rs17688773
B2	17	43777710	17:43777710:T:C	0.1711	++++	4.2e-11	-0.091855	0.013924	4.2e-11	intronic	LINC02210-CRHR1		rs17688773
A2	17	43777745	17:43777745:C:A	0.172	+.+	1.11e-07	-0.12333	0.023234	1.11e-07	intronic	LINC02210-CRHR1		rs17762073
B2	17	43777745	17:43777745:C:A	0.1712	++++	7.21e-11	-0.090837	0.01394	7.21e-11	intronic	LINC02210-CRHR1		rs17762073
B2	17	43777835	17:43777835:TATCCTGCTTCCC:T	0.1702	++.+	3.05e-09	-0.094335	0.015912	3.05e-09	intronic	LINC02210-CRHR1		rs543681455
A2	17	43778003	17:43778003:T:A	0.172	+.+	6.39e-08	-0.1254	0.02319	6.39e-08	intronic	LINC02210-CRHR1		rs62056875
B2	17	43778003	17:43778003:T:A	0.1711	++++	4.78e-11	-0.091556	0.013919	4.78e-11	intronic	LINC02210-CRHR1		rs62056875
A2	17	43778406	17:43778406:A:G	0.1721	+.+	5.35e-08	-0.12589	0.023145	5.35e-08	intronic	LINC02210-CRHR1		rs17688875
B2	17	43778406	17:43778406:A:G	0.1712	++++	4.21e-11	-0.091817	0.013919	4.21e-11	intronic	LINC02210-CRHR1		rs17688875
A2	17	43778602	17:43778602:C:T	0.172	+.+	5.96e-08	-0.12576	0.023203	5.96e-08	intronic	LINC02210-CRHR1		rs17762165
B2	17	43778602	17:43778602:C:T	0.1711	++++	4.1e-11	-0.091875	0.01392	4.1e-11	intronic	LINC02210-CRHR1		rs17762165
B2	17	43778680	17:43778680:T:A	0.1541	++.+	4.24e-09	-0.089498	0.015235	4.24e-09	intronic	LINC02210-CRHR1		rs17688916
A2	17	43778752	17:43778752:C:T	0.172	+.+	6.69e-08	-0.1253	0.023206	6.69e-08	intronic	LINC02210-CRHR1		rs62056876
B2	17	43778752	17:43778752:C:T	0.1708	++++	5.69e-11	-0.091228	0.013924	5.69e-11	intronic	LINC02210-CRHR1		rs62056876
A2	17	43778828	17:43778828:T:G	0.1725	+.+	5.17e-08	-0.12638	0.023209	5.17e-08	intronic	LINC02210-CRHR1		rs62056877
B2	17	43778828	17:43778828:T:G	0.1718	++++	4.56e-11	-0.09168	0.013924	4.56e-11	intronic	LINC02210-CRHR1		rs62056877
A2	17	43779351	17:43779351:G:A	0.1717	+.+	6.11e-08	-0.12568	0.023208	6.11e-08	intronic	LINC02210-CRHR1		rs17688922
B2	17	43779351	17:43779351:G:A	0.171	++++	5.17e-11	-0.091418	0.013923	5.17e-11	intronic	LINC02210-CRHR1		rs17688922
A2	17	43779419	17:43779419:T:A	0.1718	+.+	8.58e-08	-0.12425	0.023206	8.58e-08	intronic	LINC02210-CRHR1		rs17688944
B2	17	43779419	17:43779419:T:A	0.171	++++	4.97e-11	-0.091494	0.013922	4.97e-11	intronic	LINC02210-CRHR1		rs17688944
A2	17	43779624	17:43779624:C:T	0.1704	+.+	5.62e-08	-0.12679	0.023348	5.62e-08	intronic	LINC02210-CRHR1		rs1526128
B2	17	43779624	17:43779624:C:T	0.1693	++++	3.02e-11	-0.093243	0.014031	3.02e-11	intronic	LINC02210-CRHR1		rs1526128
A2	17	43779657	17:43779657:T:C	0.1718	+.+	7.06e-08	-0.125	0.023192	7.06e-08	intronic	LINC02210-CRHR1		rs1526129
B2	17	43779657	17:43779657:T:C	0.171	++++	5.41e-11	-0.09131	0.013921	5.41e-11	intronic	LINC02210-CRHR1		rs1526129
A2	17	43780561	17:43780561:C:T	0.1718	+.+	7.27e-08	-0.12488	0.023193	7.27e-08	intronic	LINC02210-CRHR1		rs62056878
B2	17	43780561	17:43780561:C:T	0.171	++++	5.52e-11	-0.091271	0.013921	5.52e-11	intronic	LINC02210-CRHR1		rs62056878
A2	17	43780948	17:43780948:T:C	0.1718	+.+	5.72e-08	-0.12616	0.023247	5.72e-08	intronic	LINC02210-CRHR1		rs17762308
B2	17	43780948	17:43780948:T:C	0.1709	++++	9.84e-11	-0.090239	0.013948	9.84e-11	intronic	LINC02210-CRHR1		rs17762308
A2	17	43781105	17:43781105:A:G	0.1717	+.+	1.38e-07	-0.12225	0.023207	1.38e-07	intronic	LINC02210-CRHR1		rs968028
B2	17	43781105	17:43781105:A:G	0.171	++++	7.44e-11	-0.090841	0.013951	7.44e-11	intronic	LINC02210-CRHR1		rs968028
A2	17	43781250	17:43781250:C:T	0.1716	+.+	8.69e-08	-0.12403	0.023173	8.69e-08	intronic	LINC02210-CRHR1		rs968027
B2	17	43781250	17:43781250:C:T	0.1709	++++	5.59e-11	-0.091292	0.013928	5.59e-11	intronic	LINC02210-CRHR1		rs968027
A2	17	43781426	17:43781426:T:C	0.1717	+.+	7.46e-08	-0.12477	0.023193	7.46e-08	intronic	LINC02210-CRHR1		rs62056879
B2	17	43781426	17:43781426:T:C	0.171	++++	5.61e-11	-0.091244	0.013922	5.61e-11	intronic	LINC02210-CRHR1		rs62056879
A2	17	43781505	17:43781505:C:T	0.1712	+.+	2.09e-06	-0.12294	0.02591	2.09e-06	intronic	LINC02210-CRHR1		rs79892630
B2	17	43781505	17:43781505:C:T	0.169	++++	7.86e-10	-0.089046	0.014484	7.86e-10	intronic	LINC02210-CRHR1		rs79892630
A2	17	43781778	17:43781778:A:G	0.1717	+.+	7.34e-08	-0.12459	0.023146	7.34e-08	intronic	LINC02210-CRHR1		rs17762361
B2	17	43781778	17:43781778:A:G	0.171	++++	5.68e-11	-0.091215	0.013922	5.68e-11	intronic	LINC02210-CRHR1		rs17762361
A2	17	43782304	17:43782304:T:C	0.1718	+.+	6.91e-08	-0.1251	0.023194	6.91e-08	intronic	LINC02210-CRHR1		rs62056880
B2	17	43782304	17:43782304:T:C	0.171	++++	5.07e-11	-0.091446	0.013921	5.07e-11	intronic	LINC02210-CRHR1		rs62056880
A2	17	43782455	17:43782455:G:T	0.1717	+.+	7.32e-08	-0.12487	0.023196	7.32e-08	intronic	LINC02210-CRHR1		rs62056881
B2	17	43782455	17:43782455:G:T	0.171	++++	4.83e-11	-0.091562	0.013923	4.83e-11	intronic	LINC02210-CRHR1		rs62056881
A2	17	43782492	17:43782492:A:G	0.1717	+.+	7.32e-08	-0.12486	0.023194	7.32e-08	intronic	LINC02210-CRHR1		rs17689104
B2	17	43782492	17:43782492:A:G	0.171	++++	5.29e-11	-0.091364	0.013922	5.29e-11	intronic	LINC02210-CRHR1		rs17689104
A2	17	43782558	17:43782558:T:C	0.1717	+.+	7.86e-08	-0.1243	0.023145	7.86e-08	intronic	LINC02210-CRHR1		rs17689116
B2	17	43782558	17:43782558:T:C	0.171	++++	5.89e-11	-0.091138	0.013921	5.89e-11	intronic	LINC02210-CRHR1		rs17689116
A2	17	43782693	17:43782693:A:G	0.1721	+.+	4.88e-08	-0.12646	0.023181	4.88e-08	intronic	LINC02210-CRHR1		rs62056905
B2	17	43782693	17:43782693:A:G	0.172	++++	8.59e-11	-0.090222	0.013902	8.59e-11	intronic	LINC02210-CRHR1		rs62056905
A2	17	43782708	17:43782708:T:C	0.1718	+.+	6.42e-08	-0.12514	0.023145	6.42e-08	intronic	LINC02210-CRHR1		rs62056906
B2	17	43782708	17:43782708:T:C	0.1711	++++	6.72e-11	-0.090836	0.013918	6.72e-11	intronic	LINC02210-CRHR1		rs62056906
B2	17	43783573	17:43783573:C:T	0.1694	.+++	1.34e-09	-0.096679	0.015947	1.34e-09	intronic	LINC02210-CRHR1		rs17689182
B2	17	43783590	17:43783590:G:A	0.1662	++++	8.62e-10	-0.09843	0.016049	8.62e-10	intronic	LINC02210-CRHR1		rs62056908
A2	17	43783803	17:43783803:A:G	0.1723	+.+	2.84e-07	-0.11898	0.023175	2.84e-07	intronic	LINC02210-CRHR1		rs62056909
B2	17	43783803	17:43783803:A:G	0.172	++++	6.29e-10	-0.08611	0.013927	6.29e-10	intronic	LINC02210-CRHR1		rs62056909
A2	17	43784222	17:43784222:T:C	0.172	+.+	1.01e-07	-0.12354	0.023198	1.01e-07	intronic	LINC02210-CRHR1		rs62056910
B2	17	43784222	17:43784222:T:C	0.1712	++++	8.98e-11	-0.090372	0.013939	8.98e-11	intronic	LINC02210-CRHR1		rs62056910
A2	17	43784624	17:43784624:T:C	0.1719	+.+	7.54e-08	-0.1245	0.023151	7.54e-08	intronic	LINC02210-CRHR1		rs62056911
B2	17	43784624	17:43784624:T:C	0.1711	++++	5.49e-11	-0.091244	0.013916	5.49e-11	intronic	LINC02210-CRHR1		rs62056911
A2	17	43784935	17:43784935:C:G	0.1718	+.+	8.51e-08	-0.12401	0.023154	8.51e-08	intronic	LINC02210-CRHR1		rs78568882
B2	17	43784935	17:43784935:C:G	0.171	++++	6.19e-11	-0.091043	0.013923	6.19e-11	intronic	LINC02210-CRHR1		rs78568882
A2	17	43784948	17:43784948:G:T	0.1719	+.+	8.03e-08	-0.12424	0.023151	8.03e-08	intronic	LINC02210-CRHR1		rs62056912
B2	17	43784948	17:43784948:G:T	0.1711	++++	5.72e-11	-0.091187	0.01392	5.72e-11	intronic	LINC02210-CRHR1		rs62056912
A2	17	43784994	17:43784994:C:T	0.1715	+.+	5.11e-08	-0.12666	0.023251	5.11e-08	intronic	LINC02210-CRHR1		rs62056913
B2	17	43784994	17:43784994:C:T	0.171	++++	6.9e-11	-0.090877	0.013932	6.9e-11	intronic	LINC02210-CRHR1		rs62056913
B2	17	43785096	17:43785096:G:A	0.1672	++++	1.52e-09	-0.096505	0.015971	1.52e-09	intronic	LINC02210-CRHR1		rs78454137
B2	17	43785098	17:43785098:C:T	0.1672	++++	1.52e-09	-0.096499	0.015971	1.52e-09	intronic	LINC02210-CRHR1		rs112123127
A2	17	43785349	17:43785349:T:C	0.1729	+.+	2.74e-08	-0.12806	0.023044	2.74e-08	intronic	LINC02210-CRHR1		rs61667602
B2	17	43785349	17:43785349:T:C	0.1743	++++	9.13e-12	-0.093554	0.013718	9.13e-12	intronic	LINC02210-CRHR1		rs61667602
A2	17	43785627	17:43785627:A:T	0.1719	+.+	7.72e-08	-0.12439	0.023148	7.72e-08	intronic	LINC02210-CRHR1		rs62056915
B2	17	43785627	17:43785627:A:T	0.1711	++++	6.21e-11	-0.090981	0.013915	6.21e-11	intronic	LINC02210-CRHR1		rs62056915
A2	17	43785808	17:43785808:T:C	0.1719	+.+	7.43e-08	-0.12455	0.023148	7.43e-08	intronic	LINC02210-CRHR1		rs17689218
B2	17	43785808	17:43785808:T:C	0.1711	++++	5.96e-11	-0.091069	0.013915	5.96e-11	intronic	LINC02210-CRHR1		rs17689218
A2	17	43785938	17:43785938:C:T	0.1719	+.+	6.51e-08	-0.12511	0.023151	6.51e-08	intronic	LINC02210-CRHR1		rs62056916
B2	17	43785938	17:43785938:C:T	0.1711	++++	5.39e-11	-0.091279	0.013915	5.39e-11	intronic	LINC02210-CRHR1		rs62056916
A2	17	43786013	17:43786013:G:T	0.1719	+.+	8.4e-08	-0.12404	0.023148	8.4e-08	intronic	LINC02210-CRHR1		rs62056917
B2	17	43786013	17:43786013:G:T	0.1711	++++	6.18e-11	-0.090992	0.013915	6.18e-11	intronic	LINC02210-CRHR1		rs62056917
A2	17	43786676	17:43786676:T:G	0.1718	+.+	7.76e-08	-0.12439	0.023152	7.76e-08	intronic	LINC02210-CRHR1		rs62056918
B2	17	43786676	17:43786676:T:G	0.1708	++++	5.2e-11	-0.091444	0.013929	5.2e-11	intronic	LINC02210-CRHR1		rs62056918
A2	17	43786698	17:43786698:C:T	0.1718	+.+	8.03e-08	-0.12425	0.023153	8.03e-08	intronic	LINC02210-CRHR1		rs62056919
B2	17	43786698	17:43786698:C:T	0.1708	++++	5.98e-11	-0.091155	0.013929	5.98e-11	intronic	LINC02210-CRHR1		rs62056919
A2	17	43787130	17:43787130:T:C	0.1719	+.+	7.42e-08	-0.12455	0.023147	7.42e-08	intronic	LINC02210-CRHR1		rs17762535
B2	17	43787130	17:43787130:T:C	0.1711	++++	5.8e-11	-0.091128	0.013915	5.8e-11	intronic	LINC02210-CRHR1		rs17762535
A2	17	43787226	17:43787226:G:A	0.1719	+.+	9.35e-08	-0.12345	0.023123	9.35e-08	intronic	LINC02210-CRHR1		rs62056920
B2	17	43787226	17:43787226:G:A	0.1711	++++	7.19e-11	-0.090687	0.013916	7.19e-11	intronic	LINC02210-CRHR1		rs62056920
A2	17	43787306	17:43787306:T:C	0.1719	+.+	7.45e-08	-0.12454	0.023148	7.45e-08	intronic	LINC02210-CRHR1		rs62056921
B2	17	43787306	17:43787306:T:C	0.1711	++++	6.07e-11	-0.091032	0.013915	6.07e-11	intronic	LINC02210-CRHR1		rs62056921
A2	17	43787563	17:43787563:C:G	0.1718	+.+	1.06e-07	-0.12296	0.023128	1.06e-07	intronic	LINC02210-CRHR1		rs62056922
B2	17	43787563	17:43787563:C:G	0.171	++++	1.34e-10	-0.08944	0.013926	1.34e-10	intronic	LINC02210-CRHR1		rs62056922
A2	17	43788371	17:43788371:C:T	0.1719	+.+	8.81e-08	-0.12385	0.02315	8.81e-08	intronic	LINC02210-CRHR1		rs56290582
B2	17	43788371	17:43788371:C:T	0.1712	++++	6.02e-11	-0.091039	0.013913	6.02e-11	intronic	LINC02210-CRHR1		rs56290582
A2	17	43788419	17:43788419:C:A	0.1719	+.+	7.42e-08	-0.12455	0.023148	7.42e-08	intronic	LINC02210-CRHR1		rs56397077
B2	17	43788419	17:43788419:C:A	0.1711	++++	6.22e-11	-0.090981	0.013915	6.22e-11	intronic	LINC02210-CRHR1		rs56397077
A2	17	43788649	17:43788649:T:C	0.1719	+.+	7.63e-08	-0.12444	0.023149	7.63e-08	intronic	LINC02210-CRHR1		rs62056925
B2	17	43788649	17:43788649:T:C	0.1711	++++	6.07e-11	-0.091038	0.013916	6.07e-11	intronic	LINC02210-CRHR1		rs62056925
A2	17	43788666	17:43788666:C:G	0.1719	+.+	7.61e-08	-0.12445	0.023149	7.61e-08	intronic	LINC02210-CRHR1		rs62056926
B2	17	43788666	17:43788666:C:G	0.1711	++++	6.08e-11	-0.091035	0.013916	6.08e-11	intronic	LINC02210-CRHR1		rs62056926
A2	17	43788767	17:43788767:G:A	0.1713	+.+	2.38e-06	-0.12193	0.025845	2.38e-06	intronic	LINC02210-CRHR1		rs62056927
B2	17	43788767	17:43788767:G:A	0.1708	++++	1.23e-09	-0.087748	0.014441	1.23e-09	intronic	LINC02210-CRHR1		rs62056927
A2	17	43788782	17:43788782:C:T	0.1719	+.+	7.43e-08	-0.12455	0.023148	7.43e-08	intronic	LINC02210-CRHR1		rs62056928
B2	17	43788782	17:43788782:C:T	0.1711	++++	5.75e-11	-0.091148	0.013915	5.75e-11	intronic	LINC02210-CRHR1		rs62056928
A2	17	43789144	17:43789144:G:A	0.1719	+.+	7.34e-08	-0.1246	0.023148	7.34e-08	intronic	LINC02210-CRHR1		rs62056929
B2	17	43789144	17:43789144:G:A	0.1711	++++	5.96e-11	-0.09107	0.013915	5.96e-11	intronic	LINC02210-CRHR1		rs62056929
A2	17	43789640	17:43789640:A:C	0.1721	+.+	5.25e-08	-0.12625	0.023197	5.25e-08	intronic	LINC02210-CRHR1		rs62056930
B2	17	43789640	17:43789640:A:C	0.172	++++	3.95e-11	-0.091921	0.013915	3.95e-11	intronic	LINC02210-CRHR1		rs62056930
A2	17	43789698	17:43789698:G:A	0.1707	+.+	3.06e-08	-0.12931	0.02335	3.06e-08	intronic	LINC02210-CRHR1		rs62056931
B2	17	43789698	17:43789698:G:A	0.1702	++++	3.71e-11	-0.092367	0.013962	3.71e-11	intronic	LINC02210-CRHR1		rs62056931
A2	17	43789971	17:43789971:G:C	0.1712	+.+	1.05e-07	-0.12327	0.02318	1.05e-07	intronic	LINC02210-CRHR1		rs62056932
B2	17	43789971	17:43789971:G:C	0.1711	++++	7.11e-11	-0.090841	0.013936	7.11e-11	intronic	LINC02210-CRHR1		rs62056932
A2	17	43789978	17:43789978:G:A	0.1712	+.+	1.04e-07	-0.1233	0.023179	1.04e-07	intronic	LINC02210-CRHR1		rs62056933
B2	17	43789978	17:43789978:G:A	0.1712	++++	7.59e-11	-0.090698	0.013936	7.59e-11	intronic	LINC02210-CRHR1		rs62056933
A2	17	43790005	17:43790005:A:G	0.1715	+.+	1.13e-07	-0.12288	0.023164	1.13e-07	intronic	LINC02210-CRHR1		rs62056934
B2	17	43790005	17:43790005:A:G	0.1713	++++	1.05e-10	-0.08995	0.013925	1.05e-10	intronic	LINC02210-CRHR1		rs62056934
A2	17	43790401	17:43790401:A:G	0.172	+.+	6.87e-08	-0.1248	0.023134	6.87e-08	intronic	LINC02210-CRHR1		rs79322350
B2	17	43790401	17:43790401:A:G	0.1698	++++	1.28e-10	-0.08945	0.013911	1.28e-10	intronic	LINC02210-CRHR1		rs79322350
A2	17	43790446	17:43790446:A:G	0.172	+.+	6.74e-08	-0.12486	0.023131	6.74e-08	intronic	LINC02210-CRHR1		rs62056935
B2	17	43790446	17:43790446:A:G	0.1715	++++	1.64e-10	-0.08871	0.013879	1.64e-10	intronic	LINC02210-CRHR1		rs62056935
A2	17	43790649	17:43790649:C:A	0.172	+.+	8.76e-08	-0.12377	0.023132	8.76e-08	intronic	LINC02210-CRHR1		rs75076131
B2	17	43790649	17:43790649:C:A	0.1715	++++	2.39e-10	-0.087907	0.013879	2.39e-10	intronic	LINC02210-CRHR1		rs75076131
B2	17	43790770	17:43790770:A:G	0.1986	++.+	9.11e-08	-0.086332	0.016156	9.11e-08	intronic	LINC02210-CRHR1		rs77727624
A2	17	43790911	17:43790911:A:T	0.172	+.+	7.96e-08	-0.12418	0.023133	7.96e-08	intronic	LINC02210-CRHR1		rs62056936
B2	17	43790911	17:43790911:A:T	0.1715	++++	1.9e-10	-0.088395	0.013879	1.9e-10	intronic	LINC02210-CRHR1		rs62056936
A2	17	43791181	17:43791181:A:C	0.172	+.+	7.94e-08	-0.12419	0.023133	7.94e-08	intronic	LINC02210-CRHR1		rs62056937
B2	17	43791181	17:43791181:A:C	0.1715	++++	1.9e-10	-0.0884	0.013879	1.9e-10	intronic	LINC02210-CRHR1		rs62056937
A2	17	43791332	17:43791332:T:C	0.172	+.+	7.25e-08	-0.12457	0.023134	7.25e-08	intronic	LINC02210-CRHR1		rs62056939
B2	17	43791332	17:43791332:T:C	0.1715	++++	1.74e-10	-0.088589	0.01388	1.74e-10	intronic	LINC02210-CRHR1		rs62056939
A2	17	43791344	17:43791344:T:A	0.172	+.+	8.04e-08	-0.12472	0.023241	8.04e-08	intronic	LINC02210-CRHR1		rs62056940
B2	17	43791344	17:43791344:T:A	0.1715	++++	1.96e-10	-0.088482	0.013903	1.96e-10	intronic	LINC02210-CRHR1		rs62056940
A2	17	43791405	17:43791405:C:A	0.1713	+.+	3.96e-06	-0.11941	0.025884	3.96e-06	intronic	LINC02210-CRHR1		rs78803763
B2	17	43791405	17:43791405:C:A	0.1712	++++	5.76e-09	-0.083997	0.014424	5.76e-09	intronic	LINC02210-CRHR1		rs78803763
A2	17	43791429	17:43791429:G:A	0.172	+.+	6.72e-08	-0.12488	0.023133	6.72e-08	intronic	LINC02210-CRHR1		rs77387379
B2	17	43791429	17:43791429:G:A	0.1715	++++	1.68e-10	-0.088664	0.013879	1.68e-10	intronic	LINC02210-CRHR1		rs77387379
A2	17	43791468	17:43791468:T:C	0.172	+.+	6.63e-08	-0.12494	0.023133	6.63e-08	intronic	LINC02210-CRHR1		rs75990322
B2	17	43791468	17:43791468:T:C	0.1715	++++	1.65e-10	-0.0887	0.013879	1.65e-10	intronic	LINC02210-CRHR1		rs75990322
A2	17	43791610	17:43791610:T:C	0.172	+.+	6.88e-08	-0.12479	0.023133	6.88e-08	intronic	LINC02210-CRHR1		rs113661667
B2	17	43791610	17:43791610:T:C	0.1715	++++	1.66e-10	-0.088681	0.013879	1.66e-10	intronic	LINC02210-CRHR1		rs113661667
A2	17	43791652	17:43791652:G:A	0.172	+.+	6.88e-08	-0.12479	0.023133	6.88e-08	intronic	LINC02210-CRHR1		rs74579538
B2	17	43791652	17:43791652:G:A	0.1715	++++	1.7e-10	-0.088631	0.013879	1.7e-10	intronic	LINC02210-CRHR1		rs74579538
B2	17	43792090	17:43792090:G:C	0.1694	.+++	6.48e-09	-0.092242	0.015893	6.48e-09	intronic	LINC02210-CRHR1		rs55822644
B2	17	43792091	17:43792091:C:T	0.1694	.+++	5.55e-09	-0.092653	0.015893	5.55e-09	intronic	LINC02210-CRHR1		rs55930267
B2	17	43792099	17:43792099:T:C	0.1694	.+++	5.9e-09	-0.092492	0.015893	5.9e-09	intronic	LINC02210-CRHR1		rs56406407
A2	17	43792252	17:43792252:C:A	0.2126	+.+	1.22e-07	-0.12328	0.023305	1.22e-07	intronic	LINC02210-CRHR1		rs55973918
B2	17	43792252	17:43792252:C:A	0.1953	++++	1.76e-09	-0.084483	0.014036	1.76e-09	intronic	LINC02210-CRHR1		rs55973918
A2	17	43792326	17:43792326:C:T	0.172	+.+	8.08e-08	-0.12413	0.023135	8.08e-08	intronic	LINC02210-CRHR1		rs56220242
B2	17	43792326	17:43792326:C:T	0.1715	++++	2.18e-10	-0.088117	0.013881	2.18e-10	intronic	LINC02210-CRHR1		rs56220242
A2	17	43792358	17:43792358:A:G	0.1719	+.+	8.92e-08	-0.12372	0.023137	8.92e-08	intronic	LINC02210-CRHR1		rs56160448
B2	17	43792358	17:43792358:A:G	0.1715	++++	1.94e-10	-0.088369	0.013882	1.94e-10	intronic	LINC02210-CRHR1		rs56160448
A2	17	43792411	17:43792411:A:G	0.1712	+.+	1.54e-07	-0.12153	0.023158	1.54e-07	intronic	LINC02210-CRHR1		rs56167560
B2	17	43792411	17:43792411:A:G	0.1705	++++	1.41e-10	-0.089501	0.013953	1.41e-10	intronic	LINC02210-CRHR1		rs56167560
A2	17	43792418	17:43792418:T:C	0.1713	+.+	1.15e-07	-0.12279	0.023164	1.15e-07	intronic	LINC02210-CRHR1		rs55849973
B2	17	43792418	17:43792418:T:C	0.1712	++++	2.9e-10	-0.087636	0.013901	2.9e-10	intronic	LINC02210-CRHR1		rs55849973
B2	17	43792493	17:43792493:T:TAAAC	0.171	.+.+	1.65e-08	-0.089496	0.015854	1.65e-08	intronic	LINC02210-CRHR1		rs113040933
A2	17	43792586	17:43792586:A:C	0.172	+.+	7.89e-08	-0.12422	0.023133	7.89e-08	intronic	LINC02210-CRHR1		rs1880749
B2	17	43792586	17:43792586:A:C	0.1698	++++	1.51e-10	-0.0891	0.013911	1.51e-10	intronic	LINC02210-CRHR1		rs1880749
A2	17	43792895	17:43792895:T:G	0.172	+.+	7.99e-08	-0.12416	0.023133	7.99e-08	intronic	LINC02210-CRHR1		rs1568951
B2	17	43792895	17:43792895:T:G	0.1714	++++	2.13e-10	-0.088181	0.013883	2.13e-10	intronic	LINC02210-CRHR1		rs1568951
A2	17	43792896	17:43792896:T:C	0.172	+.+	7.94e-08	-0.12419	0.023133	7.94e-08	intronic	LINC02210-CRHR1		rs1568950
B2	17	43792896	17:43792896:T:C	0.1714	++++	2.11e-10	-0.0882	0.013883	2.11e-10	intronic	LINC02210-CRHR1		rs1568950
A2	17	43792975	17:43792975:G:A	0.172	+.+	7.46e-08	-0.12445	0.023133	7.46e-08	intronic	LINC02210-CRHR1		rs1568949
B2	17	43792975	17:43792975:G:A	0.1715	++++	2.16e-10	-0.088119	0.013879	2.16e-10	intronic	LINC02210-CRHR1		rs1568949
A2	17	43793200	17:43793200:A:T	0.172	+.+	1.43e-07	-0.12194	0.023176	1.43e-07	intronic	LINC02210-CRHR1		rs1105571
B2	17	43793200	17:43793200:A:T	0.1715	++++	3.29e-10	-0.087357	0.013901	3.29e-10	intronic	LINC02210-CRHR1		rs1105571
A2	17	43793342	17:43793342:A:G	0.172	+.+	7.87e-08	-0.12423	0.023133	7.87e-08	intronic	LINC02210-CRHR1		rs1105570
B2	17	43793342	17:43793342:A:G	0.1715	++++	2.04e-10	-0.088249	0.013879	2.04e-10	intronic	LINC02210-CRHR1		rs1105570
A2	17	43793388	17:43793388:C:T	0.172	+.+	7.76e-08	-0.12428	0.023133	7.76e-08	intronic	LINC02210-CRHR1		rs1105569
B2	17	43793388	17:43793388:C:T	0.1715	++++	2.02e-10	-0.088269	0.013879	2.02e-10	intronic	LINC02210-CRHR1		rs1105569
A2	17	43793651	17:43793651:G:A	0.172	+.+	7.49e-08	-0.12443	0.023133	7.49e-08	intronic	LINC02210-CRHR1		rs7502718
B2	17	43793651	17:43793651:G:A	0.1715	++++	1.86e-10	-0.088448	0.01388	1.86e-10	intronic	LINC02210-CRHR1		rs7502718
A2	17	43793665	17:43793665:A:G	0.172	+.+	7.9e-08	-0.12421	0.023133	7.9e-08	intronic	LINC02210-CRHR1		rs7502937
B2	17	43793665	17:43793665:A:G	0.1715	++++	2.03e-10	-0.088257	0.01388	2.03e-10	intronic	LINC02210-CRHR1		rs7502937
A2	17	43793828	17:43793828:G:A	0.172	+.+	9.03e-08	-0.12367	0.023137	9.03e-08	intronic	LINC02210-CRHR1		rs4479288
B2	17	43793828	17:43793828:G:A	0.1724	++++	1.28e-10	-0.089274	0.013885	1.28e-10	intronic	LINC02210-CRHR1		rs4479288
A2	17	43793951	17:43793951:G:A	0.172	+.+	7.72e-08	-0.12431	0.023133	7.72e-08	intronic	LINC02210-CRHR1		rs4479289
B2	17	43793951	17:43793951:G:A	0.1715	++++	2.03e-10	-0.088255	0.013879	2.03e-10	intronic	LINC02210-CRHR1		rs4479289
A2	17	43794182	17:43794182:G:A	0.1718	+.+	1.04e-07	-0.12305	0.023128	1.04e-07	intronic	LINC02210-CRHR1		rs4609898
B2	17	43794182	17:43794182:G:A	0.1709	++++	9.31e-11	-0.090247	0.013932	9.31e-11	intronic	LINC02210-CRHR1		rs4609898
A2	17	43794209	17:43794209:G:C	0.172	+.+	7.75e-08	-0.12429	0.023133	7.75e-08	intronic	LINC02210-CRHR1		rs4605208
B2	17	43794209	17:43794209:G:C	0.1715	++++	2.02e-10	-0.088269	0.01388	2.02e-10	intronic	LINC02210-CRHR1		rs4605208
A2	17	43794286	17:43794286:C:T	0.1718	+.+	9.91e-08	-0.12323	0.023127	9.91e-08	intronic	LINC02210-CRHR1		rs75310534
B2	17	43794286	17:43794286:C:T	0.1707	++++	1.53e-10	-0.08936	0.013957	1.53e-10	intronic	LINC02210-CRHR1		rs75310534
B2	17	43794828	17:43794828:T:C	0.1856	++++	1.7e-08	-0.089935	0.015945	1.7e-08	intronic	LINC02210-CRHR1		rs111511018
A2	17	43795238	17:43795238:G:A	0.172	+.+	8.49e-08	-0.12391	0.023133	8.49e-08	intronic	LINC02210-CRHR1		rs76007856
B2	17	43795238	17:43795238:G:A	0.1715	++++	1.98e-10	-0.088311	0.013879	1.98e-10	intronic	LINC02210-CRHR1		rs76007856
A2	17	43795573	17:43795573:C:T	0.172	+.+	7.02e-08	-0.1247	0.023132	7.02e-08	intronic	LINC02210-CRHR1		rs111415173
B2	17	43795573	17:43795573:C:T	0.1715	++++	2.03e-10	-0.08826	0.013879	2.03e-10	intronic	LINC02210-CRHR1		rs111415173
A2	17	43795634	17:43795634:C:T	0.2126	+.+	9.78e-08	-0.12423	0.023304	9.78e-08	intronic	LINC02210-CRHR1		rs113991678
B2	17	43795634	17:43795634:C:T	0.1986	++++	1.75e-09	-0.084643	0.014062	1.75e-09	intronic	LINC02210-CRHR1		rs113991678
A2	17	43795768	17:43795768:T:C	0.2124	+.+	4.31e-06	-0.11981	0.026069	4.31e-06	intronic	LINC02210-CRHR1		rs112995313
B2	17	43795768	17:43795768:T:C	0.1862	++++	9.35e-09	-0.083212	0.014492	9.35e-09	intronic	LINC02210-CRHR1		rs112995313
B2	17	43795859	17:43795859:A:G	0.1857	++.+	9.09e-09	-0.091334	0.015893	9.09e-09	intronic	LINC02210-CRHR1		rs111985258
B2	17	43796396	17:43796396:TG:T	0.1705	++.+	1.12e-08	-0.090513	0.015846	1.12e-08	intronic	LINC02210-CRHR1		rs569755890
A2	17	43796541	17:43796541:T:A	0.172	+.+	8.98e-08	-0.12368	0.023133	8.98e-08	intronic	LINC02210-CRHR1		rs1880750
B2	17	43796541	17:43796541:T:A	0.1715	++++	2.24e-10	-0.088056	0.01388	2.24e-10	intronic	LINC02210-CRHR1		rs1880750
A2	17	43797087	17:43797087:A:T	0.1719	+.+	1.21e-07	-0.12239	0.02313	1.21e-07	intronic	LINC02210-CRHR1		rs56167344
B2	17	43797087	17:43797087:A:T	0.1709	++++	9.76e-11	-0.090147	0.013932	9.76e-11	intronic	LINC02210-CRHR1		rs56167344
B2	17	43797157	17:43797157:TA:T	0.1706	++.+	1.27e-08	-0.090142	0.015842	1.27e-08	intronic	LINC02210-CRHR1		rs531160164
A2	17	43797246	17:43797246:C:T	0.1712	+.+	3.67e-06	-0.11951	0.025817	3.67e-06	intronic	LINC02210-CRHR1		rs56046792
B2	17	43797246	17:43797246:C:T	0.1706	++++	1.96e-09	-0.086763	0.014459	1.96e-09	intronic	LINC02210-CRHR1		rs56046792
A2	17	43798015	17:43798015:A:C	0.172	+.+	7.79e-08	-0.12426	0.023132	7.79e-08	intronic	LINC02210-CRHR1		rs56323722
B2	17	43798015	17:43798015:A:C	0.1715	++++	2.16e-10	-0.088107	0.013877	2.16e-10	intronic	LINC02210-CRHR1		rs56323722
A2	17	43798160	17:43798160:G:A	0.172	+.+	7.69e-08	-0.12432	0.023132	7.69e-08	intronic	LINC02210-CRHR1		rs55989971
B2	17	43798160	17:43798160:G:A	0.1715	++++	2.04e-10	-0.088226	0.013876	2.04e-10	intronic	LINC02210-CRHR1		rs55989971
A2	17	43798360	17:43798360:A:G	0.2126	+.+	4.05e-07	-0.11892	0.02347	4.05e-07	intronic	LINC02210-CRHR1		rs55938136
B2	17	43798360	17:43798360:A:G	0.189	++.+	4.04e-09	-0.092405	0.015708	4.04e-09	intronic	LINC02210-CRHR1		rs55938136
A2	17	43798401	17:43798401:G:A	0.172	+.+	7.71e-08	-0.12431	0.023132	7.71e-08	intronic	LINC02210-CRHR1		rs62056946
B2	17	43798401	17:43798401:G:A	0.1715	++++	2.04e-10	-0.088228	0.013876	2.04e-10	intronic	LINC02210-CRHR1		rs62056946
A2	17	43798546	17:43798546:A:G	0.1714	+.+	2.46e-06	-0.12167	0.025824	2.46e-06	intronic	LINC02210-CRHR1		rs75403953
B2	17	43798546	17:43798546:A:G	0.1713	++++	4.07e-09	-0.084679	0.014398	4.07e-09	intronic	LINC02210-CRHR1		rs75403953
B2	17	43798584	17:43798584:CA:C	0.1706	++.+	1.2e-08	-0.090315	0.015844	1.2e-08	intronic	LINC02210-CRHR1		rs563837504
B2	17	43798775	17:43798775:G:C	0.1698	.+++	8.56e-09	-0.091377	0.015872	8.56e-09	intronic	LINC02210-CRHR1		rs62054372
B2	17	43798784	17:43798784:A:AGAG	0.1687	++.+	7.33e-09	-0.091922	0.015895	7.33e-09	intronic	LINC02210-CRHR1		rs368303226
B2	17	43798790	17:43798790:TTTC:T	0.1678	++.+	1.08e-08	-0.09121	0.015952	1.08e-08	intronic	LINC02210-CRHR1		rs201758601
A2	17	43798902	17:43798902:C:T	0.1711	+.+	1.51e-07	-0.12167	0.023169	1.51e-07	intronic	LINC02210-CRHR1		rs55838058
B2	17	43798902	17:43798902:C:T	0.1711	++++	3.35e-10	-0.087351	0.013906	3.35e-10	intronic	LINC02210-CRHR1		rs55838058
A2	17	43798903	17:43798903:A:G	0.1711	+.+	1.5e-07	-0.12171	0.02317	1.5e-07	intronic	LINC02210-CRHR1		rs56062621
B2	17	43798903	17:43798903:A:G	0.1711	++++	3.3e-10	-0.087388	0.013906	3.3e-10	intronic	LINC02210-CRHR1		rs56062621
A2	17	43799033	17:43799033:C:T	0.172	+.+	8.11e-08	-0.12411	0.023134	8.11e-08	intronic	LINC02210-CRHR1		rs55962674
B2	17	43799033	17:43799033:C:T	0.1711	++++	1.77e-10	-0.088686	0.0139	1.77e-10	intronic	LINC02210-CRHR1		rs55962674
A2	17	43799048	17:43799048:G:A	0.1711	+.+	1.18e-07	-0.12273	0.023174	1.18e-07	intronic	LINC02210-CRHR1		rs55896111
B2	17	43799048	17:43799048:G:A	0.1707	++++	3.22e-10	-0.087605	0.013933	3.22e-10	intronic	LINC02210-CRHR1		rs55896111
A2	17	43799052	17:43799052:A:G	0.1713	+.+	1.04e-07	-0.12324	0.023166	1.04e-07	intronic	LINC02210-CRHR1		rs55787734
B2	17	43799052	17:43799052:A:G	0.1708	++++	2.69e-10	-0.087945	0.013925	2.69e-10	intronic	LINC02210-CRHR1		rs55787734
A2	17	43799509	17:43799509:A:C	0.1718	+.+	1.06e-07	-0.12297	0.023129	1.06e-07	intronic	LINC02210-CRHR1		rs55653963
B2	17	43799509	17:43799509:A:C	0.1709	++++	8.54e-11	-0.09043	0.013932	8.54e-11	intronic	LINC02210-CRHR1		rs55653963
A2	17	43799667	17:43799667:C:A	0.172	+.+	8.08e-08	-0.12412	0.023134	8.08e-08	intronic	LINC02210-CRHR1		rs62054378
B2	17	43799667	17:43799667:C:A	0.1715	++++	2.12e-10	-0.088156	0.013878	2.12e-10	intronic	LINC02210-CRHR1		rs62054378
A2	17	43799804	17:43799804:C:A	0.172	+.+	7.09e-08	-0.12467	0.023134	7.09e-08	intronic	LINC02210-CRHR1		rs77819001
B2	17	43799804	17:43799804:C:A	0.1715	++++	1.88e-10	-0.088442	0.013882	1.88e-10	intronic	LINC02210-CRHR1		rs77819001
A2	17	43799810	17:43799810:G:C	0.172	+.+	7.18e-08	-0.12461	0.023134	7.18e-08	intronic	LINC02210-CRHR1		rs76667867
B2	17	43799810	17:43799810:G:C	0.1715	++++	1.82e-10	-0.088508	0.013882	1.82e-10	intronic	LINC02210-CRHR1		rs76667867
A2	17	43800351	17:43800351:A:C	0.172	+.+	7.81e-08	-0.12425	0.023132	7.81e-08	intronic	LINC02210-CRHR1		rs17563433
B2	17	43800351	17:43800351:A:C	0.1716	++++	1.86e-10	-0.088422	0.013876	1.86e-10	intronic	LINC02210-CRHR1		rs17563433
A2	17	43800404	17:43800404:T:G	0.172	+.+	6.91e-08	-0.12476	0.023132	6.91e-08	intronic	LINC02210-CRHR1		rs77370070
B2	17	43800404	17:43800404:T:G	0.1716	++++	1.74e-10	-0.088569	0.013876	1.74e-10	intronic	LINC02210-CRHR1		rs77370070
A2	17	43800987	17:43800987:C:A	0.172	+.+	7.01e-08	-0.12471	0.023132	7.01e-08	intronic	LINC02210-CRHR1		rs62054380
B2	17	43800987	17:43800987:C:A	0.1715	++++	1.84e-10	-0.088446	0.013877	1.84e-10	intronic	LINC02210-CRHR1		rs62054380
A2	17	43801092	17:43801092:T:C	0.172	+.+	6.03e-08	-0.12533	0.023133	6.03e-08	intronic	LINC02210-CRHR1		rs112570965
B2	17	43801092	17:43801092:T:C	0.1715	++++	1.73e-10	-0.088578	0.013876	1.73e-10	intronic	LINC02210-CRHR1		rs112570965
A2	17	43801185	17:43801185:A:G	0.1723	+.+	8.11e-08	-0.12391	0.023097	8.11e-08	intronic	LINC02210-CRHR1		rs62054381
B2	17	43801185	17:43801185:A:G	0.1726	++++	8.55e-11	-0.089702	0.01382	8.55e-11	intronic	LINC02210-CRHR1		rs62054381
A2	17	43801593	17:43801593:G:A	0.1714	+.+	2.6e-06	-0.12137	0.025823	2.6e-06	intronic	LINC02210-CRHR1		rs17649019
B2	17	43801593	17:43801593:G:A	0.1713	++++	4.31e-09	-0.084525	0.014395	4.31e-09	intronic	LINC02210-CRHR1		rs17649019
A2	17	43801695	17:43801695:C:T	0.172	+.+	7e-08	-0.12471	0.023132	7e-08	intronic	LINC02210-CRHR1		rs17563501
B2	17	43801695	17:43801695:C:T	0.1715	++++	1.92e-10	-0.088351	0.013875	1.92e-10	intronic	LINC02210-CRHR1		rs17563501
A2	17	43802525	17:43802525:C:T	0.172	+.+	8.01e-08	-0.12415	0.023132	8.01e-08	intronic	LINC02210-CRHR1		rs62054382
B2	17	43802525	17:43802525:C:T	0.1715	++++	2.16e-10	-0.088098	0.013875	2.16e-10	intronic	LINC02210-CRHR1		rs62054382
A2	17	43802907	17:43802907:T:C	0.172	+.+	7.01e-08	-0.1247	0.023132	7.01e-08	intronic	LINC02210-CRHR1		rs62054383
B2	17	43802907	17:43802907:T:C	0.1715	++++	2.06e-10	-0.088202	0.013875	2.06e-10	intronic	LINC02210-CRHR1		rs62054383
A2	17	43802971	17:43802971:C:T	0.1714	+.+	2.43e-06	-0.12174	0.025823	2.43e-06	intronic	LINC02210-CRHR1		rs10514879
B2	17	43802971	17:43802971:C:T	0.1713	++++	4.32e-09	-0.084526	0.014396	4.32e-09	intronic	LINC02210-CRHR1		rs10514879
B2	17	43803773	17:43803773:A:AG	0.1705	++.+	1.06e-08	-0.090638	0.015845	1.06e-08	intronic	LINC02210-CRHR1		rs55920545
A2	17	43803788	17:43803788:T:C	0.172	+.+	6.32e-08	-0.12513	0.023132	6.32e-08	intronic	LINC02210-CRHR1		rs56280222
B2	17	43803788	17:43803788:T:C	0.1716	++++	1.94e-10	-0.088327	0.013874	1.94e-10	intronic	LINC02210-CRHR1		rs56280222
A2	17	43804306	17:43804306:T:C	0.1714	+.+	2.19e-06	-0.1224	0.025847	2.19e-06	intronic	LINC02210-CRHR1		rs62054384
B2	17	43804306	17:43804306:T:C	0.1713	++++	3.82e-09	-0.084834	0.014399	3.82e-09	intronic	LINC02210-CRHR1		rs62054384
A2	17	43804389	17:43804389:T:A	0.172	+.+	7.99e-08	-0.12416	0.023131	7.99e-08	intronic	LINC02210-CRHR1		rs56205560
B2	17	43804389	17:43804389:T:A	0.1716	++++	2.03e-10	-0.088226	0.013874	2.03e-10	intronic	LINC02210-CRHR1		rs56205560
A2	17	43804619	17:43804619:C:T	0.172	+.+	6.82e-08	-0.12481	0.02313	6.82e-08	intronic	LINC02210-CRHR1		rs56380663
B2	17	43804619	17:43804619:C:T	0.1716	++++	2.02e-10	-0.088223	0.013872	2.02e-10	intronic	LINC02210-CRHR1		rs56380663
A2	17	43805525	17:43805525:A:C	0.1721	+.+	9.65e-08	-0.12333	0.023125	9.65e-08	intronic	LINC02210-CRHR1		rs62054387
B2	17	43805525	17:43805525:A:C	0.1719	++++	1.77e-10	-0.088364	0.01385	1.77e-10	intronic	LINC02210-CRHR1		rs62054387
A2	17	43805590	17:43805590:C:T	0.1722	+.+	8.74e-08	-0.12362	0.023101	8.74e-08	intronic	LINC02210-CRHR1		rs62054388
B2	17	43805590	17:43805590:C:T	0.1726	++++	4.07e-10	-0.086266	0.0138	4.07e-10	intronic	LINC02210-CRHR1		rs62054388
A2	17	43806015	17:43806015:G:A	0.1722	+.+	1.15e-07	-0.12245	0.023101	1.15e-07	intronic	LINC02210-CRHR1		rs4401083
B2	17	43806015	17:43806015:G:A	0.1721	++++	4.59e-10	-0.086002	0.013799	4.59e-10	intronic	LINC02210-CRHR1		rs4401083
A2	17	43806264	17:43806264:C:T	0.1722	+.+	9.35e-08	-0.12333	0.023101	9.35e-08	intronic	LINC02210-CRHR1		rs1880752
B2	17	43806264	17:43806264:C:T	0.1725	++++	3.91e-10	-0.086358	0.013801	3.91e-10	intronic	LINC02210-CRHR1		rs1880752
A2	17	43806451	17:43806451:C:T	0.1722	+.+	1.02e-07	-0.12296	0.023101	1.02e-07	intronic	LINC02210-CRHR1		rs4617909
B2	17	43806451	17:43806451:C:T	0.1724	++++	6.98e-10	-0.08525	0.013825	6.98e-10	intronic	LINC02210-CRHR1		rs4617909
A2	17	43806925	17:43806925:G:A	0.1722	+.+	1.13e-07	-0.12255	0.0231	1.13e-07	intronic	LINC02210-CRHR1		rs2902662
B2	17	43806925	17:43806925:G:A	0.1726	++++	4.36e-10	-0.086112	0.013799	4.36e-10	intronic	LINC02210-CRHR1		rs2902662
A2	17	43807063	17:43807063:C:T	0.1722	+.+	1.63e-07	-0.12122	0.023143	1.63e-07	intronic	LINC02210-CRHR1		rs2864087
B2	17	43807063	17:43807063:C:T	0.1726	++++	7.57e-10	-0.085037	0.013819	7.57e-10	intronic	LINC02210-CRHR1		rs2864087
A2	17	43807099	17:43807099:G:A	0.1723	+.+	8.31e-08	-0.12383	0.023101	8.31e-08	intronic	LINC02210-CRHR1		rs2902661
B2	17	43807099	17:43807099:G:A	0.1724	++++	4.03e-10	-0.086326	0.013806	4.03e-10	intronic	LINC02210-CRHR1		rs2902661
A2	17	43807113	17:43807113:C:T	0.1721	+.+	1.05e-07	-0.12286	0.023103	1.05e-07	intronic	LINC02210-CRHR1		rs4609899
B2	17	43807113	17:43807113:C:T	0.1724	++++	4.21e-10	-0.086243	0.013808	4.21e-10	intronic	LINC02210-CRHR1		rs4609899
A2	17	43807134	17:43807134:T:C	0.1721	+.+	1.03e-07	-0.12294	0.023103	1.03e-07	intronic	LINC02210-CRHR1		rs4471726
B2	17	43807134	17:43807134:T:C	0.1724	++++	4.11e-10	-0.086298	0.013808	4.11e-10	intronic	LINC02210-CRHR1		rs4471726
A2	17	43807485	17:43807485:T:C	0.1722	+.+	9.88e-08	-0.1231	0.023101	9.88e-08	intronic	LINC02210-CRHR1		rs79226879
B2	17	43807485	17:43807485:T:C	0.1726	++++	3.95e-10	-0.086324	0.013799	3.95e-10	intronic	LINC02210-CRHR1		rs79226879
B2	17	43807642	17:43807642:T:G	0.168	++++	2.22e-09	-0.095302	0.015934	2.22e-09	intronic	LINC02210-CRHR1		rs76493835
A2	17	43807955	17:43807955:A:C	0.1722	+.+	9.18e-08	-0.12341	0.023101	9.18e-08	intronic	LINC02210-CRHR1		rs17563599
B2	17	43807955	17:43807955:A:C	0.1726	++++	4.69e-10	-0.085933	0.013795	4.69e-10	intronic	LINC02210-CRHR1		rs17563599
A2	17	43808067	17:43808067:G:A	0.1722	+.+	1.01e-07	-0.123	0.0231	1.01e-07	intronic	LINC02210-CRHR1		rs17649138
B2	17	43808067	17:43808067:G:A	0.1726	++++	4e-10	-0.086295	0.013799	4e-10	intronic	LINC02210-CRHR1		rs17649138
A2	17	43808321	17:43808321:G:A	0.1722	+.+	9.88e-08	-0.1231	0.0231	9.88e-08	intronic	LINC02210-CRHR1		rs62054389
B2	17	43808321	17:43808321:G:A	0.1726	++++	3.9e-10	-0.086349	0.013798	3.9e-10	intronic	LINC02210-CRHR1		rs62054389
A2	17	43808443	17:43808443:A:C	0.1722	+.+	1.01e-07	-0.12303	0.023101	1.01e-07	intronic	LINC02210-CRHR1		rs62054390
B2	17	43808443	17:43808443:A:C	0.1726	++++	3.72e-10	-0.086454	0.013799	3.72e-10	intronic	LINC02210-CRHR1		rs62054390
A2	17	43808763	17:43808763:A:G	0.1722	+.+	9.99e-08	-0.12305	0.023101	9.99e-08	intronic	LINC02210-CRHR1		rs55947210
B2	17	43808763	17:43808763:A:G	0.1726	++++	4.46e-10	-0.086031	0.013794	4.46e-10	intronic	LINC02210-CRHR1		rs55947210
A2	17	43808945	17:43808945:C:T	0.1722	+.+	1.11e-07	-0.1226	0.0231	1.11e-07	intronic	LINC02210-CRHR1		rs62054392
B2	17	43808945	17:43808945:C:T	0.1724	++++	5.21e-10	-0.085731	0.013799	5.21e-10	intronic	LINC02210-CRHR1		rs62054392
A2	17	43809016	17:43809016:C:T	0.1722	+.+	9.99e-08	-0.12305	0.0231	9.99e-08	intronic	LINC02210-CRHR1		rs4390635
B2	17	43809016	17:43809016:C:T	0.1725	++++	4.81e-10	-0.0859	0.013799	4.81e-10	intronic	LINC02210-CRHR1		rs4390635
A2	17	43809264	17:43809264:T:G	0.1722	+.+	1.01e-07	-0.123	0.0231	1.01e-07	intronic	LINC02210-CRHR1		rs62054393
B2	17	43809264	17:43809264:T:G	0.1725	++++	4.85e-10	-0.085886	0.013799	4.85e-10	intronic	LINC02210-CRHR1		rs62054393
A2	17	43809328	17:43809328:A:G	0.1722	+.+	1e-07	-0.12305	0.023101	1e-07	intronic	LINC02210-CRHR1		rs75986348
B2	17	43809328	17:43809328:A:G	0.1724	++++	4.37e-10	-0.086113	0.0138	4.37e-10	intronic	LINC02210-CRHR1		rs75986348
B2	17	43809559	17:43809559:GT:G	0.2004	.+.+	1.69e-07	-0.083712	0.016005	1.69e-07	intronic	LINC02210-CRHR1		rs895108167
A2	17	43810371	17:43810371:G:C	0.1722	+.+	1.11e-07	-0.12261	0.0231	1.11e-07	intronic	LINC02210-CRHR1		rs17649162
B2	17	43810371	17:43810371:G:C	0.1726	++++	4.99e-10	-0.08579	0.013794	4.99e-10	intronic	LINC02210-CRHR1		rs17649162
A2	17	43810608	17:43810608:T:A	0.1722	+.+	1.11e-07	-0.1226	0.0231	1.11e-07	intronic	LINC02210-CRHR1		rs62054394
B2	17	43810608	17:43810608:T:A	0.1727	++++	5.4e-10	-0.085618	0.013794	5.4e-10	intronic	LINC02210-CRHR1		rs62054394
A2	17	43810782	17:43810782:G:C	0.1717	+.+	2.92e-06	-0.12058	0.025784	2.92e-06	intronic	LINC02210-CRHR1		rs113790915
B2	17	43810782	17:43810782:G:C	0.1708	++++	6.41e-09	-0.083258	0.014341	6.41e-09	intronic	LINC02210-CRHR1		rs113790915
A2	17	43810851	17:43810851:G:C	0.1711	+.+	2.68e-07	-0.11913	0.023157	2.68e-07	intronic	LINC02210-CRHR1		rs77807457
B2	17	43810851	17:43810851:G:C	0.1719	++++	9.29e-10	-0.084715	0.01384	9.29e-10	intronic	LINC02210-CRHR1		rs77807457
A2	17	43810873	17:43810873:A:T	0.1699	+.+	3.22e-06	-0.12077	0.025937	3.22e-06	intronic	LINC02210-CRHR1		rs75022332
B2	17	43810873	17:43810873:A:T	0.1715	++++	6.51e-09	-0.083436	0.014378	6.51e-09	intronic	LINC02210-CRHR1		rs75022332
B2	17	43810896	17:43810896:C:T	0.1799	++++	3.1e-08	-0.078991	0.014269	3.1e-08	intronic	LINC02210-CRHR1		rs77804065
A2	17	43810902	17:43810902:A:G	0.1695	+.+	2.45e-06	-0.12231	0.025958	2.45e-06	intronic	LINC02210-CRHR1		rs77301847
B2	17	43810902	17:43810902:A:G	0.1713	++++	4.51e-09	-0.084386	0.014389	4.51e-09	intronic	LINC02210-CRHR1		rs77301847
A2	17	43811060	17:43811060:T:G	0.1724	+.+	1.24e-07	-0.12215	0.023099	1.24e-07	intronic	LINC02210-CRHR1		rs62054395
B2	17	43811060	17:43811060:T:G	0.1726	++++	5.85e-10	-0.085474	0.013799	5.85e-10	intronic	LINC02210-CRHR1		rs62054395
A2	17	43811072	17:43811072:A:G	0.1722	+.+	1.13e-07	-0.12253	0.023102	1.13e-07	intronic	LINC02210-CRHR1		rs17563683
B2	17	43811072	17:43811072:A:G	0.1725	++++	5.38e-10	-0.085664	0.0138	5.38e-10	intronic	LINC02210-CRHR1		rs17563683
A2	17	43811510	17:43811510:T:C	0.1722	+.+	9.99e-08	-0.12305	0.0231	9.99e-08	intronic	LINC02210-CRHR1		rs62054396
B2	17	43811510	17:43811510:T:C	0.1726	++++	4.62e-10	-0.085954	0.013794	4.62e-10	intronic	LINC02210-CRHR1		rs62054396
A2	17	43811673	17:43811673:C:T	0.1722	+.+	1.11e-07	-0.1226	0.0231	1.11e-07	intronic	LINC02210-CRHR1		rs17563718
B2	17	43811673	17:43811673:C:T	0.1726	++++	5.03e-10	-0.085772	0.013794	5.03e-10	intronic	LINC02210-CRHR1		rs17563718
A2	17	43811792	17:43811792:C:T	0.1722	+.+	1.08e-07	-0.12271	0.023101	1.08e-07	intronic	LINC02210-CRHR1		rs62054397
B2	17	43811792	17:43811792:C:T	0.1726	++++	4.93e-10	-0.085817	0.013794	4.93e-10	intronic	LINC02210-CRHR1		rs62054397
A2	17	43811950	17:43811950:A:C	0.1722	+.+	1.13e-07	-0.12254	0.0231	1.13e-07	intronic	LINC02210-CRHR1		rs4569335
B2	17	43811950	17:43811950:A:C	0.1727	++++	4.89e-10	-0.085836	0.013795	4.89e-10	intronic	LINC02210-CRHR1		rs4569335
B2	17	43811990	17:43811990:CTTAG:C	0.1718	++.+	2.48e-08	-0.087687	0.015729	2.48e-08	intronic	LINC02210-CRHR1		rs34291957
A2	17	43812177	17:43812177:C:T	0.1717	+.+	2.56e-06	-0.12127	0.025784	2.56e-06	intronic	LINC02210-CRHR1		rs1526125
B2	17	43812177	17:43812177:C:T	0.1724	++++	7.74e-09	-0.082605	0.014306	7.74e-09	intronic	LINC02210-CRHR1		rs1526125
A2	17	43812218	17:43812218:C:T	0.1722	+.+	9.72e-08	-0.12318	0.023102	9.72e-08	intronic	LINC02210-CRHR1		rs1526126
B2	17	43812218	17:43812218:C:T	0.1726	++++	4.68e-10	-0.085934	0.013795	4.68e-10	intronic	LINC02210-CRHR1		rs1526126
A2	17	43812398	17:43812398:C:G	0.1722	+.+	9.59e-08	-0.12323	0.023101	9.59e-08	intronic	LINC02210-CRHR1		rs1526127
B2	17	43812398	17:43812398:C:G	0.1712	++++	3.2e-10	-0.086939	0.013825	3.2e-10	intronic	LINC02210-CRHR1		rs1526127
A2	17	43812599	17:43812599:A:G	0.1722	+.+	9.9e-08	-0.12309	0.023101	9.9e-08	intronic	LINC02210-CRHR1		rs62054398
B2	17	43812599	17:43812599:A:G	0.1726	++++	4.98e-10	-0.085782	0.013792	4.98e-10	intronic	LINC02210-CRHR1		rs62054398
A2	17	43812624	17:43812624:G:A	0.1722	+.+	9.77e-08	-0.12315	0.023101	9.77e-08	intronic	LINC02210-CRHR1		rs62054399
B2	17	43812624	17:43812624:G:A	0.1726	++++	4.89e-10	-0.085823	0.013792	4.89e-10	intronic	LINC02210-CRHR1		rs62054399
A2	17	43812649	17:43812649:T:C	0.1722	+.+	9.66e-08	-0.1232	0.023101	9.66e-08	intronic	LINC02210-CRHR1		rs62054400
B2	17	43812649	17:43812649:T:C	0.1726	++++	4.47e-10	-0.086021	0.013793	4.47e-10	intronic	LINC02210-CRHR1		rs62054400
A2	17	43812684	17:43812684:A:G	0.1722	+.+	9.57e-08	-0.12324	0.023101	9.57e-08	intronic	LINC02210-CRHR1		rs62054411
B2	17	43812684	17:43812684:A:G	0.1726	++++	4.48e-10	-0.086016	0.013793	4.48e-10	intronic	LINC02210-CRHR1		rs62054411
A2	17	43813002	17:43813002:G:A	0.1722	+.+	9.64e-08	-0.1232	0.0231	9.64e-08	intronic	LINC02210-CRHR1		rs62054412
B2	17	43813002	17:43813002:G:A	0.1728	++++	3.63e-10	-0.086471	0.013793	3.63e-10	intronic	LINC02210-CRHR1		rs62054412
A2	17	43813252	17:43813252:C:G	0.1722	+.+	9.58e-08	-0.12323	0.0231	9.58e-08	intronic	LINC02210-CRHR1		rs17563787
B2	17	43813252	17:43813252:C:G	0.1726	++++	4.53e-10	-0.085988	0.013792	4.53e-10	intronic	LINC02210-CRHR1		rs17563787
A2	17	43813370	17:43813370:G:C	0.1722	+.+	9.68e-08	-0.12319	0.023101	9.68e-08	intronic	LINC02210-CRHR1		rs62054413
B2	17	43813370	17:43813370:G:C	0.1726	++++	4.62e-10	-0.085951	0.013793	4.62e-10	intronic	LINC02210-CRHR1		rs62054413
A2	17	43813415	17:43813415:G:A	0.1722	+.+	9.7e-08	-0.12318	0.0231	9.7e-08	intronic	LINC02210-CRHR1		rs62054414
B2	17	43813415	17:43813415:G:A	0.1726	++++	4.61e-10	-0.085953	0.013793	4.61e-10	intronic	LINC02210-CRHR1		rs62054414
A2	17	43814020	17:43814020:T:C	0.173	+.+	7.65e-06	-0.11393	0.025461	7.65e-06	intronic	LINC02210-CRHR1		rs10451283
B2	17	43814020	17:43814020:T:C	0.1773	++++	2.01e-08	-0.078655	0.014018	2.01e-08	intronic	LINC02210-CRHR1		rs10451283
B2	17	43814370	17:43814370:AC:A	0.1718	++.+	2.73e-08	-0.087408	0.015726	2.73e-08	intronic	LINC02210-CRHR1		rs559668878
A2	17	43814427	17:43814427:T:C	0.1722	+.+	9.36e-08	-0.12333	0.023101	9.36e-08	intronic	LINC02210-CRHR1		rs76421814
B2	17	43814427	17:43814427:T:C	0.1726	++++	4.63e-10	-0.085945	0.013793	4.63e-10	intronic	LINC02210-CRHR1		rs76421814
B2	17	43814930	17:43814930:GCGTA:G	0.1869	++.+	4.54e-08	-0.086661	0.015848	4.54e-08	intronic	LINC02210-CRHR1		rs531234794
A2	17	43815141	17:43815141:A:G	0.1722	+.+	1.07e-07	-0.1228	0.023105	1.07e-07	intronic	LINC02210-CRHR1		rs56006248
B2	17	43815141	17:43815141:A:G	0.1725	++++	8.35e-10	-0.084828	0.01382	8.35e-10	intronic	LINC02210-CRHR1		rs56006248
A2	17	43815336	17:43815336:A:G	0.1722	+.+	9.52e-08	-0.12326	0.023101	9.52e-08	intronic	LINC02210-CRHR1		rs56298110
B2	17	43815336	17:43815336:A:G	0.1726	++++	4.59e-10	-0.085965	0.013793	4.59e-10	intronic	LINC02210-CRHR1		rs56298110
A2	17	43815713	17:43815713:C:T	0.1722	+.+	9.45e-08	-0.12329	0.023101	9.45e-08	intronic	LINC02210-CRHR1		rs1608955
B2	17	43815713	17:43815713:C:T	0.1726	++++	4.51e-10	-0.086003	0.013793	4.51e-10	intronic	LINC02210-CRHR1		rs1608955
A2	17	43815820	17:43815820:T:A	0.1722	+.+	9.56e-08	-0.12324	0.0231	9.56e-08	intronic	LINC02210-CRHR1		rs1608956
B2	17	43815820	17:43815820:T:A	0.1725	++++	7.33e-10	-0.085104	0.013818	7.33e-10	intronic	LINC02210-CRHR1		rs1608956
A2	17	43815859	17:43815859:A:C	0.1722	+.+	9.78e-08	-0.12314	0.0231	9.78e-08	intronic	LINC02210-CRHR1		rs62054417
B2	17	43815859	17:43815859:A:C	0.1725	++++	7.75e-10	-0.084983	0.013819	7.75e-10	intronic	LINC02210-CRHR1		rs62054417
A2	17	43816052	17:43816052:C:T	0.1722	+.+	9.52e-08	-0.12326	0.023101	9.52e-08	intronic	LINC02210-CRHR1		rs78440279
B2	17	43816052	17:43816052:C:T	0.1725	++++	7.28e-10	-0.085123	0.013819	7.28e-10	intronic	LINC02210-CRHR1		rs78440279
A2	17	43816106	17:43816106:C:A	0.1722	+.+	9.95e-08	-0.12308	0.023102	9.95e-08	intronic	LINC02210-CRHR1		rs75500942
B2	17	43816106	17:43816106:C:A	0.1724	++++	7.78e-10	-0.084979	0.013819	7.78e-10	intronic	LINC02210-CRHR1		rs75500942
A2	17	43816306	17:43816306:G:A	0.1722	+.+	1.08e-07	-0.12272	0.023101	1.08e-07	intronic	LINC02210-CRHR1		rs62054418
B2	17	43816306	17:43816306:G:A	0.1725	++++	7.71e-10	-0.084999	0.013819	7.71e-10	intronic	LINC02210-CRHR1		rs62054418
A2	17	43816605	17:43816605:A:C	0.1722	+.+	9.6e-08	-0.12322	0.0231	9.6e-08	intronic	LINC02210-CRHR1		rs62054419
B2	17	43816605	17:43816605:A:C	0.1726	++++	4.42e-10	-0.086045	0.013793	4.42e-10	intronic	LINC02210-CRHR1		rs62054419
A2	17	43816655	17:43816655:C:G	0.1722	+.+	1.04e-07	-0.12286	0.023099	1.04e-07	intronic	LINC02210-CRHR1		rs62054420
B2	17	43816655	17:43816655:C:G	0.1726	++++	4.6e-10	-0.085958	0.013793	4.6e-10	intronic	LINC02210-CRHR1		rs62054420
A2	17	43816657	17:43816657:G:A	0.1722	+.+	1.04e-07	-0.12286	0.023099	1.04e-07	intronic	LINC02210-CRHR1		rs62054421
B2	17	43816657	17:43816657:G:A	0.1726	++++	4.63e-10	-0.085946	0.013793	4.63e-10	intronic	LINC02210-CRHR1		rs62054421
A2	17	43817459	17:43817459:C:T	0.1722	+.+	9.79e-08	-0.12313	0.023099	9.79e-08	intronic	LINC02210-CRHR1		rs17563800
B2	17	43817459	17:43817459:C:T	0.1726	++++	4.42e-10	-0.086041	0.013792	4.42e-10	intronic	LINC02210-CRHR1		rs17563800
A2	17	43817557	17:43817557:C:T	0.1722	+.+	9.72e-08	-0.12317	0.0231	9.72e-08	intronic	LINC02210-CRHR1		rs56295996
B2	17	43817557	17:43817557:C:T	0.1726	++++	4.47e-10	-0.086021	0.013793	4.47e-10	intronic	LINC02210-CRHR1		rs56295996
A2	17	43817608	17:43817608:G:A	0.1722	+.+	9.6e-08	-0.12322	0.0231	9.6e-08	intronic	LINC02210-CRHR1		rs56384960
B2	17	43817608	17:43817608:G:A	0.1727	++++	4.39e-10	-0.086062	0.013793	4.39e-10	intronic	LINC02210-CRHR1		rs56384960
A2	17	43817832	17:43817832:G:A	0.1722	+.+	9.62e-08	-0.12321	0.023101	9.62e-08	intronic	LINC02210-CRHR1		rs56178230
B2	17	43817832	17:43817832:G:A	0.1726	++++	4.4e-10	-0.086054	0.013793	4.4e-10	intronic	LINC02210-CRHR1		rs56178230
A2	17	43817898	17:43817898:G:A	0.1723	+.+	1.03e-07	-0.12292	0.0231	1.03e-07	intronic	LINC02210-CRHR1		rs80157557
B2	17	43817898	17:43817898:G:A	0.1726	++++	4.56e-10	-0.085978	0.013793	4.56e-10	intronic	LINC02210-CRHR1		rs80157557
A2	17	43818160	17:43818160:A:C	0.1722	+.+	9.82e-08	-0.12313	0.0231	9.82e-08	intronic	LINC02210-CRHR1		rs76728632
B2	17	43818160	17:43818160:A:C	0.1726	++++	4.53e-10	-0.085994	0.013793	4.53e-10	intronic	LINC02210-CRHR1		rs76728632
A2	17	43818222	17:43818222:C:A	0.1722	+.+	9.66e-08	-0.12319	0.0231	9.66e-08	intronic	LINC02210-CRHR1		rs17563827
B2	17	43818222	17:43818222:C:A	0.1726	++++	4.39e-10	-0.086062	0.013793	4.39e-10	intronic	LINC02210-CRHR1		rs17563827
A2	17	43818611	17:43818611:G:A	0.1722	+.+	9.34e-08	-0.12333	0.023099	9.34e-08	intronic	LINC02210-CRHR1		rs80072429
B2	17	43818611	17:43818611:G:A	0.1726	++++	4.24e-10	-0.086122	0.013791	4.24e-10	intronic	LINC02210-CRHR1		rs80072429
A2	17	43818657	17:43818657:T:C	0.1722	+.+	9.42e-08	-0.1233	0.0231	9.42e-08	intronic	LINC02210-CRHR1		rs77114624
B2	17	43818657	17:43818657:T:C	0.1726	++++	4.29e-10	-0.086099	0.013791	4.29e-10	intronic	LINC02210-CRHR1		rs77114624
A2	17	43818690	17:43818690:G:T	0.1722	+.+	9.4e-08	-0.1233	0.0231	9.4e-08	intronic	LINC02210-CRHR1		rs76311426
B2	17	43818690	17:43818690:G:T	0.1726	++++	4.29e-10	-0.086098	0.013791	4.29e-10	intronic	LINC02210-CRHR1		rs76311426
A2	17	43818906	17:43818906:A:G	0.1722	+.+	9.49e-08	-0.12326	0.0231	9.49e-08	intronic	LINC02210-CRHR1		rs17563861
B2	17	43818906	17:43818906:A:G	0.1726	++++	4.4e-10	-0.086045	0.013791	4.4e-10	intronic	LINC02210-CRHR1		rs17563861
A2	17	43818946	17:43818946:A:T	0.1719	+.+	1.04e-07	-0.12344	0.023204	1.04e-07	intronic	LINC02210-CRHR1		rs17563889
B2	17	43818946	17:43818946:A:T	0.1723	++++	7.35e-10	-0.085224	0.013839	7.35e-10	intronic	LINC02210-CRHR1		rs17563889
A2	17	43819384	17:43819384:G:A	0.1722	+.+	9.47e-08	-0.12327	0.0231	9.47e-08	intronic	LINC02210-CRHR1		rs62054424
B2	17	43819384	17:43819384:G:A	0.1726	++++	4.36e-10	-0.086065	0.013791	4.36e-10	intronic	LINC02210-CRHR1		rs62054424
A2	17	43819450	17:43819450:G:A	0.1722	+.+	9.82e-08	-0.12312	0.023099	9.82e-08	intronic	LINC02210-CRHR1		rs17563923
B2	17	43819450	17:43819450:G:A	0.1726	++++	4.24e-10	-0.086127	0.013791	4.24e-10	intronic	LINC02210-CRHR1		rs17563923
A2	17	43819480	17:43819480:C:T	0.1722	+.+	9.46e-08	-0.12328	0.0231	9.46e-08	intronic	LINC02210-CRHR1		rs62054425
B2	17	43819480	17:43819480:C:T	0.1726	++++	4.39e-10	-0.086052	0.013791	4.39e-10	intronic	LINC02210-CRHR1		rs62054425
B2	17	43819597	17:43819597:AC:A	0.1718	++.+	1.88e-08	-0.088411	0.015723	1.88e-08	intronic	LINC02210-CRHR1		rs557143084
A2	17	43820741	17:43820741:A:T	0.1722	+.+	9.84e-08	-0.1232	0.023116	9.84e-08	intronic	LINC02210-CRHR1		rs62054426
B2	17	43820741	17:43820741:A:T	0.1726	++++	4.87e-10	-0.085851	0.013795	4.87e-10	intronic	LINC02210-CRHR1		rs62054426
A2	17	43821062	17:43821062:A:G	0.1722	+.+	9.49e-08	-0.12327	0.0231	9.49e-08	intronic	LINC02210-CRHR1		rs62054427
B2	17	43821062	17:43821062:A:G	0.1725	++++	4.82e-10	-0.085849	0.013792	4.82e-10	intronic	LINC02210-CRHR1		rs62054427
A2	17	43821685	17:43821685:C:A	0.1722	+.+	9.66e-08	-0.1232	0.0231	9.66e-08	intronic	LINC02210-CRHR1		rs74464991
B2	17	43821685	17:43821685:C:A	0.1712	++++	3.39e-10	-0.086801	0.013822	3.39e-10	intronic	LINC02210-CRHR1		rs74464991
A2	17	43822398	17:43822398:T:C	0.1722	+.+	9.25e-08	-0.12338	0.023101	9.25e-08	intronic	LINC02210-CRHR1		rs2004260
B2	17	43822398	17:43822398:T:C	0.1731	++++	5.89e-10	-0.085346	0.01378	5.89e-10	intronic	LINC02210-CRHR1		rs2004260
A2	17	43822511	17:43822511:G:A	0.1722	+.+	1.07e-07	-0.12278	0.023103	1.07e-07	intronic	LINC02210-CRHR1		rs62054428
B2	17	43822511	17:43822511:G:A	0.1731	++++	7.34e-10	-0.084873	0.013781	7.34e-10	intronic	LINC02210-CRHR1		rs62054428
B2	17	43822769	17:43822769:C:T	0.1858	++.+	4.4e-08	-0.086935	0.015882	4.4e-08	intronic	LINC02210-CRHR1		rs75788861
B2	17	43822772	17:43822772:T:C	0.1923	++.+	1.88e-07	-0.080599	0.015466	1.88e-07	intronic	LINC02210-CRHR1		rs9906974
A2	17	43823125	17:43823125:G:A	0.1722	+.+	1e-07	-0.12307	0.023105	1e-07	intronic	LINC02210-CRHR1		rs62054429
B2	17	43823125	17:43823125:G:A	0.1726	++++	4.82e-10	-0.085864	0.013794	4.82e-10	intronic	LINC02210-CRHR1		rs62054429
A2	17	43823229	17:43823229:T:C	0.1724	+.+	9.12e-08	-0.12368	0.023147	9.12e-08	intronic	LINC02210-CRHR1		rs76171147
B2	17	43823229	17:43823229:T:C	0.1729	++++	3.06e-10	-0.08678	0.013784	3.06e-10	intronic	LINC02210-CRHR1		rs76171147
A2	17	43823326	17:43823326:A:G	0.1722	+.+	9.38e-08	-0.12357	0.023147	9.38e-08	intronic	LINC02210-CRHR1		rs75643244
B2	17	43823326	17:43823326:A:G	0.1727	++++	3.42e-10	-0.086587	0.013791	3.42e-10	intronic	LINC02210-CRHR1		rs75643244
A2	17	43823880	17:43823880:C:T	0.1717	+.+	2.53e-06	-0.12134	0.025784	2.53e-06	intronic	LINC02210-CRHR1		rs62054431
B2	17	43823880	17:43823880:C:T	0.1724	++++	6.05e-09	-0.083175	0.014303	6.05e-09	intronic	LINC02210-CRHR1		rs62054431
A2	17	43823889	17:43823889:C:A	0.1722	+.+	9.43e-08	-0.1233	0.0231	9.43e-08	intronic	LINC02210-CRHR1		rs62054432
B2	17	43823889	17:43823889:C:A	0.1727	++++	3.48e-10	-0.086549	0.013791	3.48e-10	intronic	LINC02210-CRHR1		rs62054432
A2	17	43824201	17:43824201:G:A	0.1722	+.+	9.23e-08	-0.12338	0.023099	9.23e-08	intronic	LINC02210-CRHR1		rs111497072
B2	17	43824201	17:43824201:G:A	0.1727	++++	3.43e-10	-0.086576	0.013791	3.43e-10	intronic	LINC02210-CRHR1		rs111497072
A2	17	43824348	17:43824348:T:C	0.1717	+.+	2.52e-06	-0.12134	0.025782	2.52e-06	intronic	LINC02210-CRHR1		rs62054433
B2	17	43824348	17:43824348:T:C	0.1721	++++	5.34e-09	-0.083587	0.014322	5.34e-09	intronic	LINC02210-CRHR1		rs62054433
A2	17	43824382	17:43824382:T:G	0.1722	+.+	9.23e-08	-0.12338	0.023098	9.23e-08	intronic	LINC02210-CRHR1		rs62054434
B2	17	43824382	17:43824382:T:G	0.1727	++++	3.22e-10	-0.086742	0.013795	3.22e-10	intronic	LINC02210-CRHR1		rs62054434
A2	17	43824848	17:43824848:A:G	0.1722	+.+	8.54e-08	-0.1237	0.023098	8.54e-08	intronic	LINC02210-CRHR1		rs12150683
B2	17	43824848	17:43824848:A:G	0.1727	++++	3.19e-10	-0.086761	0.013795	3.19e-10	intronic	LINC02210-CRHR1		rs12150683
A2	17	43824908	17:43824908:C:T	0.1722	+.+	9.51e-08	-0.12325	0.023098	9.51e-08	intronic	LINC02210-CRHR1		rs12150332
B2	17	43824908	17:43824908:C:T	0.1727	++++	3.29e-10	-0.086694	0.013795	3.29e-10	intronic	LINC02210-CRHR1		rs12150332
A2	17	43825339	17:43825339:C:G	0.1722	+.+	9.15e-08	-0.12342	0.023099	9.15e-08	intronic	LINC02210-CRHR1		rs62054435
B2	17	43825339	17:43825339:C:G	0.1727	++++	3.15e-10	-0.086792	0.013795	3.15e-10	intronic	LINC02210-CRHR1		rs62054435
A2	17	43825478	17:43825478:G:A	0.1722	+.+	9.93e-08	-0.12306	0.023097	9.93e-08	intronic	LINC02210-CRHR1		rs75715199
B2	17	43825478	17:43825478:G:A	0.1727	++++	3.69e-10	-0.086419	0.01379	3.69e-10	intronic	LINC02210-CRHR1		rs75715199
A2	17	43825568	17:43825568:C:T	0.1716	+.+	1.5e-07	-0.12146	0.023125	1.5e-07	intronic	LINC02210-CRHR1		rs62054436
B2	17	43825568	17:43825568:C:T	0.1723	++++	6.82e-10	-0.085256	0.013818	6.82e-10	intronic	LINC02210-CRHR1		rs62054436
A2	17	43825576	17:43825576:T:C	0.1716	+.+	1.57e-07	-0.12126	0.023123	1.57e-07	intronic	LINC02210-CRHR1		rs62054437
B2	17	43825576	17:43825576:T:C	0.1724	++++	6.99e-10	-0.0852	0.013817	6.99e-10	intronic	LINC02210-CRHR1		rs62054437
A2	17	43825711	17:43825711:A:C	0.1722	+.+	1.01e-07	-0.12322	0.023144	1.01e-07	intronic	LINC02210-CRHR1		rs62054438
B2	17	43825711	17:43825711:A:C	0.1726	++++	3.44e-10	-0.086605	0.013796	3.44e-10	intronic	LINC02210-CRHR1		rs62054438
A2	17	43825725	17:43825725:G:T	0.1722	+.+	1.11e-07	-0.12286	0.023144	1.11e-07	intronic	LINC02210-CRHR1		rs62054439
B2	17	43825725	17:43825725:G:T	0.1726	++++	3.62e-10	-0.086493	0.013796	3.62e-10	intronic	LINC02210-CRHR1		rs62054439
A2	17	43825912	17:43825912:A:G	0.1722	+.+	1e-07	-0.12328	0.023144	1e-07	intronic	LINC02210-CRHR1		rs17334797
B2	17	43825912	17:43825912:A:G	0.1727	++++	3.62e-10	-0.086461	0.013791	3.62e-10	intronic	LINC02210-CRHR1		rs17334797
A2	17	43826305	17:43826305:G:A	0.1717	+.+	3.01e-06	-0.12071	0.025846	3.01e-06	intronic	LINC02210-CRHR1		rs12150658
B2	17	43826305	17:43826305:G:A	0.1725	++++	7.46e-09	-0.082676	0.014303	7.46e-09	intronic	LINC02210-CRHR1		rs12150658
A2	17	43826351	17:43826351:A:G	0.1717	+.+	2.91e-06	-0.12087	0.025845	2.91e-06	intronic	LINC02210-CRHR1		rs12150363
B2	17	43826351	17:43826351:A:G	0.1724	++++	6.87e-09	-0.08287	0.014303	6.87e-09	intronic	LINC02210-CRHR1		rs12150363
A2	17	43826637	17:43826637:G:A	0.1722	+.+	1.14e-07	-0.12274	0.023146	1.14e-07	intronic	LINC02210-CRHR1		rs12150672
B2	17	43826637	17:43826637:G:A	0.1727	++++	3.81e-10	-0.086355	0.013791	3.81e-10	intronic	LINC02210-CRHR1		rs12150672
B2	17	43827156	17:43827156:GA:G	0.1702	++.+	1.32e-08	-0.089615	0.015768	1.32e-08	intronic	LINC02210-CRHR1		rs533266694
A2	17	43827209	17:43827209:G:A	0.1722	+.+	9.88e-08	-0.12334	0.023145	9.88e-08	intronic	LINC02210-CRHR1		rs17334894
B2	17	43827209	17:43827209:G:A	0.1728	++++	3.89e-10	-0.086306	0.013791	3.89e-10	intronic	LINC02210-CRHR1		rs17334894
A2	17	43827244	17:43827244:C:T	0.1727	+.+	8.35e-08	-0.12397	0.023132	8.35e-08	intronic	LINC02210-CRHR1		rs17334923
B2	17	43827244	17:43827244:C:T	0.1739	++++	2.57e-10	-0.08716	0.013785	2.57e-10	intronic	LINC02210-CRHR1		rs17334923
A2	17	43827391	17:43827391:G:C	0.1723	+.+	9.9e-08	-0.12333	0.023145	9.9e-08	intronic	LINC02210-CRHR1		rs62054440
B2	17	43827391	17:43827391:G:C	0.1728	++++	3.8e-10	-0.086363	0.013792	3.8e-10	intronic	LINC02210-CRHR1		rs62054440
A2	17	43827431	17:43827431:A:G	0.1723	+.+	9.52e-08	-0.1235	0.023146	9.52e-08	intronic	LINC02210-CRHR1		rs12150451
B2	17	43827431	17:43827431:A:G	0.1728	++++	3.77e-10	-0.086382	0.013792	3.77e-10	intronic	LINC02210-CRHR1		rs12150451
A2	17	43827471	17:43827471:G:C	0.1723	+.+	1.25e-07	-0.12236	0.023146	1.25e-07	intronic	LINC02210-CRHR1		rs12150048
B2	17	43827471	17:43827471:G:C	0.1728	++++	4.58e-10	-0.085966	0.013792	4.58e-10	intronic	LINC02210-CRHR1		rs12150048
A2	17	43827508	17:43827508:A:G	0.1722	+.+	1.11e-07	-0.12284	0.023145	1.11e-07	intronic	LINC02210-CRHR1		rs12150455
B2	17	43827508	17:43827508:A:G	0.1727	++++	4e-10	-0.086253	0.013791	4e-10	intronic	LINC02210-CRHR1		rs12150455
A2	17	43828221	17:43828221:T:A	0.1722	+.+	1.12e-07	-0.12282	0.023145	1.12e-07	intronic	LINC02210-CRHR1		rs12150604
B2	17	43828221	17:43828221:T:A	0.1727	++++	3.94e-10	-0.086279	0.013791	3.94e-10	intronic	LINC02210-CRHR1		rs12150604
A2	17	43828617	17:43828617:G:A	0.1722	+.+	1.41e-07	-0.12183	0.023146	1.41e-07	intronic	LINC02210-CRHR1		rs17334944
B2	17	43828617	17:43828617:G:A	0.1726	++++	4.8e-10	-0.085866	0.013793	4.8e-10	intronic	LINC02210-CRHR1		rs17334944
A2	17	43828698	17:43828698:C:T	0.1722	+.+	1.06e-07	-0.12333	0.0232	1.06e-07	intronic	LINC02210-CRHR1		rs17426064
B2	17	43828698	17:43828698:C:T	0.1726	++++	3.89e-10	-0.086336	0.013796	3.89e-10	intronic	LINC02210-CRHR1		rs17426064
B2	17	43828764	17:43828764:G:A	0.1487	.+.+	1.25e-06	-0.073896	0.015244	1.25e-06	intronic	LINC02210-CRHR1		rs79172804
A2	17	43828935	17:43828935:G:C	0.1722	+.+	1.28e-07	-0.12226	0.023147	1.28e-07	intronic	LINC02210-CRHR1		rs17426106
B2	17	43828935	17:43828935:G:C	0.1729	++++	4.36e-10	-0.086083	0.013794	4.36e-10	intronic	LINC02210-CRHR1		rs17426106
A2	17	43829353	17:43829353:A:G	0.1724	+.+	1.43e-07	-0.1217	0.023134	1.43e-07	intronic	LINC02210-CRHR1		rs62054442
B2	17	43829353	17:43829353:A:G	0.1732	++++	4.86e-10	-0.085739	0.013776	4.86e-10	intronic	LINC02210-CRHR1		rs62054442
A2	17	43830382	17:43830382:G:A	0.172	+.+	9.33e-08	-0.12377	0.023181	9.33e-08	intronic	LINC02210-CRHR1		rs35879086
B2	17	43830382	17:43830382:G:A	0.1715	++++	2.08e-10	-0.088197	0.013878	2.08e-10	intronic	LINC02210-CRHR1		rs35879086
A2	17	43830640	17:43830640:C:T	0.172	+.+	8.75e-08	-0.12379	0.023134	8.75e-08	intronic	LINC02210-CRHR1		rs62055868
B2	17	43830640	17:43830640:C:T	0.1716	++++	2.58e-10	-0.087757	0.013881	2.58e-10	intronic	LINC02210-CRHR1		rs62055868
A2	17	43830685	17:43830685:G:A	0.172	+.+	8.66e-08	-0.12409	0.023181	8.66e-08	intronic	LINC02210-CRHR1		rs62055869
B2	17	43830685	17:43830685:G:A	0.1714	++++	3.76e-10	-0.087112	0.013907	3.76e-10	intronic	LINC02210-CRHR1		rs62055869
A2	17	43830938	17:43830938:G:C	0.172	+.+	9.85e-08	-0.12329	0.023133	9.85e-08	intronic	LINC02210-CRHR1		rs17426174
B2	17	43830938	17:43830938:G:C	0.1715	++++	2.36e-10	-0.087923	0.013878	2.36e-10	intronic	LINC02210-CRHR1		rs17426174
A2	17	43831112	17:43831112:G:A	0.172	+.+	9.59e-08	-0.1234	0.023133	9.59e-08	intronic	LINC02210-CRHR1		rs62055871
B2	17	43831112	17:43831112:G:A	0.1716	++++	2.48e-10	-0.087818	0.013877	2.48e-10	intronic	LINC02210-CRHR1		rs62055871
A2	17	43832115	17:43832115:A:G	0.1719	+.+	8.9e-08	-0.12377	0.023144	8.9e-08	intronic	LINC02210-CRHR1		rs55645418
B2	17	43832115	17:43832115:A:G	0.1712	++++	1.2e-10	-0.089544	0.013905	1.2e-10	intronic	LINC02210-CRHR1		rs55645418
A2	17	43832337	17:43832337:A:G	0.1718	+.+	8.25e-08	-0.12432	0.023187	8.25e-08	intronic	LINC02210-CRHR1		rs35631660
B2	17	43832337	17:43832337:A:G	0.1715	++++	1.8e-10	-0.088538	0.013883	1.8e-10	intronic	LINC02210-CRHR1		rs35631660
A2	17	43832367	17:43832367:G:A	0.1719	+.+	1.02e-07	-0.12343	0.023188	1.02e-07	intronic	LINC02210-CRHR1		rs17426195
B2	17	43832367	17:43832367:G:A	0.1713	++++	2.39e-10	-0.087951	0.013885	2.39e-10	intronic	LINC02210-CRHR1		rs17426195
A2	17	43832618	17:43832618:G:A	0.172	+.+	1.01e-07	-0.12317	0.023134	1.01e-07	intronic	LINC02210-CRHR1		rs35282504
B2	17	43832618	17:43832618:G:A	0.1715	++++	2.47e-10	-0.087837	0.013878	2.47e-10	intronic	LINC02210-CRHR1		rs35282504
A2	17	43832864	17:43832864:T:C	0.172	+.+	1.02e-07	-0.12317	0.023134	1.02e-07	intronic	LINC02210-CRHR1		rs62055875
B2	17	43832864	17:43832864:T:C	0.1715	++++	2.49e-10	-0.087816	0.013878	2.49e-10	intronic	LINC02210-CRHR1		rs62055875
A2	17	43832940	17:43832940:A:G	0.1716	+.+	5.27e-08	-0.1264	0.023227	5.27e-08	intronic	LINC02210-CRHR1		rs62055876
B2	17	43832940	17:43832940:A:G	0.1713	++++	1.56e-10	-0.088891	0.013891	1.56e-10	intronic	LINC02210-CRHR1		rs62055876
A2	17	43833824	17:43833824:G:C	0.1721	+.+	9.06e-08	-0.12341	0.02309	9.06e-08	intronic	LINC02210-CRHR1		rs36047693
B2	17	43833824	17:43833824:G:C	0.1716	++++	2.3e-10	-0.087895	0.013864	2.3e-10	intronic	LINC02210-CRHR1		rs36047693
A2	17	43833921	17:43833921:G:A	0.1721	+.+	8.86e-08	-0.1235	0.02309	8.86e-08	intronic	LINC02210-CRHR1		rs34195569
B2	17	43833921	17:43833921:G:A	0.1716	++++	2.33e-10	-0.087868	0.013864	2.33e-10	intronic	LINC02210-CRHR1		rs34195569
A2	17	43833981	17:43833981:A:G	0.1721	+.+	9.66e-08	-0.12314	0.02309	9.66e-08	intronic	LINC02210-CRHR1		rs34579278
B2	17	43833981	17:43833981:A:G	0.1716	++++	2.09e-10	-0.088107	0.013865	2.09e-10	intronic	LINC02210-CRHR1		rs34579278
A2	17	43834074	17:43834074:C:G	0.1721	+.+	8.09e-08	-0.12387	0.023088	8.09e-08	intronic	LINC02210-CRHR1		rs34211253
B2	17	43834074	17:43834074:C:G	0.1716	++++	2.04e-10	-0.088148	0.013863	2.04e-10	intronic	LINC02210-CRHR1		rs34211253
A2	17	43834314	17:43834314:A:G	0.1721	+.+	8.85e-08	-0.1235	0.02309	8.85e-08	intronic	LINC02210-CRHR1		rs34008514
B2	17	43834314	17:43834314:A:G	0.1716	++++	2.11e-10	-0.088077	0.013864	2.11e-10	intronic	LINC02210-CRHR1		rs34008514
A2	17	43834482	17:43834482:G:A	0.1721	+.+	7.75e-08	-0.12407	0.023092	7.75e-08	intronic	LINC02210-CRHR1		rs12943085
B2	17	43834482	17:43834482:G:A	0.1716	++++	2.11e-10	-0.08808	0.013865	2.11e-10	intronic	LINC02210-CRHR1		rs12943085
B2	17	43834873	17:43834873:G:A	0.2015	++.+	1.03e-07	-0.085701	0.016107	1.03e-07	intronic	LINC02210-CRHR1		rs11079716
A2	17	43834970	17:43834970:C:T	0.1721	+.+	7.51e-08	-0.12419	0.02309	7.51e-08	intronic	LINC02210-CRHR1		rs7350923
B2	17	43834970	17:43834970:C:T	0.1718	++++	1.76e-10	-0.088477	0.013865	1.76e-10	intronic	LINC02210-CRHR1		rs7350923
A2	17	43835351	17:43835351:T:C	0.1721	+.+	9.41e-08	-0.12324	0.023089	9.41e-08	intronic	LINC02210-CRHR1		rs11079717
B2	17	43835351	17:43835351:T:C	0.1717	++++	2.08e-10	-0.088105	0.013863	2.08e-10	intronic	LINC02210-CRHR1		rs11079717
A2	17	43835854	17:43835854:C:A	0.1721	+.+	8.67e-08	-0.12359	0.023091	8.67e-08	intronic	LINC02210-CRHR1		rs62055878
B2	17	43835854	17:43835854:C:A	0.1716	++++	2.1e-10	-0.088089	0.013864	2.1e-10	intronic	LINC02210-CRHR1		rs62055878
A2	17	43836051	17:43836051:T:A	0.2131	+.+	1.4e-07	-0.12244	0.023251	1.4e-07	intronic	LINC02210-CRHR1		rs76669427
B2	17	43836051	17:43836051:T:A	0.199	++++	2.04e-09	-0.084186	0.014044	2.04e-09	intronic	LINC02210-CRHR1		rs76669427
B2	17	43836109	17:43836109:A:AATT	0.1943	++.+	1.41e-07	-0.084748	0.016099	1.41e-07	intronic	LINC02210-CRHR1		rs143196316
A2	17	43836191	17:43836191:G:A	0.1721	+.+	7.97e-08	-0.12394	0.02309	7.97e-08	intronic	LINC02210-CRHR1		rs74514268
B2	17	43836191	17:43836191:G:A	0.17	++++	1.38e-10	-0.089189	0.013896	1.38e-10	intronic	LINC02210-CRHR1		rs74514268
B2	17	43836578	17:43836578:G:A	0.1708	++++	6.36e-09	-0.091706	0.015792	6.36e-09	intronic	LINC02210-CRHR1		rs62055879
A2	17	43836673	17:43836673:C:T	0.1718	+.+	7.24e-08	-0.12434	0.02309	7.24e-08	intronic	LINC02210-CRHR1		rs12948216
B2	17	43836673	17:43836673:C:T	0.1716	++++	1.9e-10	-0.088307	0.013864	1.9e-10	intronic	LINC02210-CRHR1		rs12948216
A2	17	43836920	17:43836920:T:C	0.1721	+.+	9.62e-08	-0.12318	0.023094	9.62e-08	intronic	LINC02210-CRHR1		rs56013908
B2	17	43836920	17:43836920:T:C	0.1716	++++	2.29e-10	-0.087912	0.013865	2.29e-10	intronic	LINC02210-CRHR1		rs56013908
A2	17	43836953	17:43836953:A:C	0.1506	+.+	5.37e-06	-0.12979	0.028525	5.37e-06	intronic	LINC02210-CRHR1		rs56214516
B2	17	43836953	17:43836953:A:C	0.1513	..++	2.52e-08	-0.087518	0.015706	2.52e-08	intronic	LINC02210-CRHR1		rs56214516
A2	17	43837091	17:43837091:T:C	0.1721	+.+	8.41e-08	-0.12373	0.023093	8.41e-08	intronic	LINC02210-CRHR1		rs56168907
B2	17	43837091	17:43837091:T:C	0.1716	++++	1.95e-10	-0.088254	0.013866	1.95e-10	intronic	LINC02210-CRHR1		rs56168907
A2	17	43837115	17:43837115:A:G	0.1721	+.+	8.17e-08	-0.12385	0.023092	8.17e-08	intronic	LINC02210-CRHR1		rs55747440
B2	17	43837115	17:43837115:A:G	0.1716	++++	1.9e-10	-0.088309	0.013865	1.9e-10	intronic	LINC02210-CRHR1		rs55747440
A2	17	43837237	17:43837237:A:G	0.1721	+.+	7.63e-08	-0.12413	0.023091	7.63e-08	intronic	LINC02210-CRHR1		rs55801356
B2	17	43837237	17:43837237:A:G	0.1716	++++	2.13e-10	-0.088063	0.013864	2.13e-10	intronic	LINC02210-CRHR1		rs55801356
A2	17	43837446	17:43837446:C:G	0.1721	+.+	8.77e-08	-0.12355	0.023092	8.77e-08	intronic	LINC02210-CRHR1		rs62055883
B2	17	43837446	17:43837446:C:G	0.1716	++++	2.26e-10	-0.087943	0.013866	2.26e-10	intronic	LINC02210-CRHR1		rs62055883
A2	17	43837567	17:43837567:C:T	0.1721	+.+	8.63e-08	-0.12362	0.023092	8.63e-08	intronic	LINC02210-CRHR1		rs62055884
B2	17	43837567	17:43837567:C:T	0.1716	++++	2.18e-10	-0.088019	0.013865	2.18e-10	intronic	LINC02210-CRHR1		rs62055884
A2	17	43837782	17:43837782:A:G	0.1721	+.+	8.71e-08	-0.12358	0.023091	8.71e-08	intronic	LINC02210-CRHR1		rs79882507
B2	17	43837782	17:43837782:A:G	0.1716	++++	2.21e-10	-0.087987	0.013865	2.21e-10	intronic	LINC02210-CRHR1		rs79882507
A2	17	43838014	17:43838014:A:G	0.1721	+.+	8.6e-08	-0.12364	0.023093	8.6e-08	intronic	LINC02210-CRHR1		rs62055885
B2	17	43838014	17:43838014:A:G	0.1716	++++	2.19e-10	-0.088011	0.013866	2.19e-10	intronic	LINC02210-CRHR1		rs62055885
A2	17	43838071	17:43838071:C:T	0.1721	+.+	7.69e-08	-0.1241	0.023092	7.69e-08	intronic	LINC02210-CRHR1		rs28439278
B2	17	43838071	17:43838071:C:T	0.1716	++++	1.96e-10	-0.088245	0.013865	1.96e-10	intronic	LINC02210-CRHR1		rs28439278
A2	17	43838482	17:43838482:G:T	0.1721	+.+	7.84e-08	-0.12402	0.023092	7.84e-08	intronic	LINC02210-CRHR1		rs12150621
B2	17	43838482	17:43838482:G:T	0.1718	++++	1.82e-10	-0.088391	0.013863	1.82e-10	intronic	LINC02210-CRHR1		rs12150621
A2	17	43838678	17:43838678:G:A	0.1719	+.+	7.81e-08	-0.12407	0.023097	7.81e-08	intronic	LINC02210-CRHR1		rs62055886
B2	17	43838678	17:43838678:G:A	0.1716	++++	1.87e-10	-0.088374	0.01387	1.87e-10	intronic	LINC02210-CRHR1		rs62055886
A2	17	43838710	17:43838710:T:C	0.1719	+.+	8.31e-08	-0.12381	0.023098	8.31e-08	intronic	LINC02210-CRHR1		rs62055887
B2	17	43838710	17:43838710:T:C	0.1715	++++	1.93e-10	-0.088315	0.013871	1.93e-10	intronic	LINC02210-CRHR1		rs62055887
A2	17	43838720	17:43838720:C:T	0.1688	+.+	4.65e-08	-0.1275	0.023333	4.65e-08	intronic	LINC02210-CRHR1		rs62055888
B2	17	43838720	17:43838720:C:T	0.1699	++++	2.15e-10	-0.088566	0.013946	2.15e-10	intronic	LINC02210-CRHR1		rs62055888
A2	17	43838919	17:43838919:G:A	0.172	+.+	8.09e-08	-0.1239	0.023093	8.09e-08	intronic	LINC02210-CRHR1		rs62055889
B2	17	43838919	17:43838919:G:A	0.1716	++++	1.8e-10	-0.088436	0.013867	1.8e-10	intronic	LINC02210-CRHR1		rs62055889
B2	17	43839150	17:43839150:AT:A	0.1996	.+.+	1.09e-07	-0.085783	0.01615	1.09e-07	intronic	LINC02210-CRHR1		rs1169126891
A2	17	43839253	17:43839253:G:A	0.1713	+.+	2.25e-06	-0.12223	0.025844	2.25e-06	intronic	LINC02210-CRHR1		rs71375313
B2	17	43839253	17:43839253:G:A	0.1713	++++	2.89e-09	-0.085451	0.014391	2.89e-09	intronic	LINC02210-CRHR1		rs71375313
A2	17	43839951	17:43839951:A:T	0.1719	+.+	8.77e-08	-0.12368	0.023116	8.77e-08	intronic	LINC02210-CRHR1		rs11079718
B2	17	43839951	17:43839951:A:T	0.1695	++++	7.77e-11	-0.090809	0.01396	7.77e-11	intronic	LINC02210-CRHR1		rs11079718
A2	17	43840006	17:43840006:T:G	0.1714	+.+	1.44e-07	-0.12176	0.023145	1.44e-07	intronic	LINC02210-CRHR1		rs11079719
B2	17	43840006	17:43840006:T:G	0.1711	++++	1.79e-10	-0.088947	0.013945	1.79e-10	intronic	LINC02210-CRHR1		rs11079719
A2	17	43840016	17:43840016:G:A	0.1709	+.+	1.3e-07	-0.12228	0.023161	1.3e-07	intronic	LINC02210-CRHR1		rs11079720
B2	17	43840016	17:43840016:G:A	0.1701	++++	9.19e-11	-0.090491	0.013965	9.19e-11	intronic	LINC02210-CRHR1		rs11079720
A2	17	43840107	17:43840107:C:A	0.1719	+.+	1.27e-07	-0.12208	0.02311	1.27e-07	intronic	LINC02210-CRHR1		rs11079721
B2	17	43840107	17:43840107:C:A	0.1711	++++	8.31e-11	-0.090326	0.013907	8.31e-11	intronic	LINC02210-CRHR1		rs11079721
A2	17	43840681	17:43840681:C:T	0.1719	+.+	5.55e-08	-0.1258	0.023155	5.55e-08	intronic	LINC02210-CRHR1		rs62055890
B2	17	43840681	17:43840681:C:T	0.1712	++++	4.69e-11	-0.091506	0.013906	4.69e-11	intronic	LINC02210-CRHR1		rs62055890
B2	17	43840726	17:43840726:C:CTT	0.1681	++.+	3.07e-09	-0.094638	0.015965	3.07e-09	intronic	LINC02210-CRHR1		rs111697872
A2	17	43840864	17:43840864:G:A	0.1719	+.+	6.69e-08	-0.12476	0.023107	6.69e-08	intronic	LINC02210-CRHR1		rs77849344
B2	17	43840864	17:43840864:G:A	0.1711	++++	6.53e-11	-0.090814	0.013905	6.53e-11	intronic	LINC02210-CRHR1		rs77849344
A2	17	43840899	17:43840899:G:C	0.1719	+.+	6.83e-08	-0.12468	0.023109	6.83e-08	intronic	LINC02210-CRHR1		rs74918686
B2	17	43840899	17:43840899:G:C	0.1711	++++	5.94e-11	-0.091023	0.013907	5.94e-11	intronic	LINC02210-CRHR1		rs74918686
A2	17	43840935	17:43840935:T:C	0.1719	+.+	6.31e-08	-0.12503	0.023111	6.31e-08	intronic	LINC02210-CRHR1		rs79545140
B2	17	43840935	17:43840935:T:C	0.1711	++++	5.72e-11	-0.091106	0.013907	5.72e-11	intronic	LINC02210-CRHR1		rs79545140
B2	17	43841356	17:43841356:CTT:C	0.1998	.+.+	5.48e-08	-0.088234	0.016234	5.48e-08	intronic	LINC02210-CRHR1		rs371083624
A2	17	43841571	17:43841571:T:A	0.2125	+.+	1.4e-07	-0.12256	0.023276	1.4e-07	intronic	LINC02210-CRHR1		rs56369036
B2	17	43841571	17:43841571:T:A	0.186	++++	1.05e-10	-0.090157	0.013958	1.05e-10	intronic	LINC02210-CRHR1		rs56369036
A2	17	43841729	17:43841729:T:C	0.1721	+.+	6.7e-08	-0.12476	0.023107	6.7e-08	intronic	LINC02210-CRHR1		rs11079723
B2	17	43841729	17:43841729:T:C	0.1715	++++	6.03e-11	-0.090983	0.013905	6.03e-11	intronic	LINC02210-CRHR1		rs11079723
A2	17	43841912	17:43841912:C:T	0.172	+.+	7.39e-08	-0.12428	0.023094	7.39e-08	intronic	LINC02210-CRHR1		rs11079724
B2	17	43841912	17:43841912:C:T	0.1715	++++	1.43e-10	-0.088979	0.013876	1.43e-10	intronic	LINC02210-CRHR1		rs11079724
A2	17	43842462	17:43842462:T:C	0.1719	+.+	8.42e-08	-0.12402	0.023147	8.42e-08	intronic	LINC02210-CRHR1		rs55707339
B2	17	43842462	17:43842462:T:C	0.1714	++++	1.29e-10	-0.089252	0.013884	1.29e-10	intronic	LINC02210-CRHR1		rs55707339
A2	17	43842494	17:43842494:A:G	0.1719	+.+	7.27e-08	-0.12464	0.023149	7.27e-08	intronic	LINC02210-CRHR1		rs62055893
B2	17	43842494	17:43842494:A:G	0.1714	++++	1.25e-10	-0.089306	0.013883	1.25e-10	intronic	LINC02210-CRHR1		rs62055893
A2	17	43843395	17:43843395:C:T	0.1716	+.+	8.19e-08	-0.12397	0.023117	8.19e-08	intronic	LINC02210-CRHR1		rs75257002
B2	17	43843395	17:43843395:C:T	0.1708	++++	1.12e-10	-0.089859	0.013934	1.12e-10	intronic	LINC02210-CRHR1		rs75257002
A2	17	43843943	17:43843943:G:A	0.1719	+.+	4.94e-08	-0.12627	0.023154	4.94e-08	intronic	LINC02210-CRHR1		rs62055894
B2	17	43843943	17:43843943:G:A	0.1709	++++	5.2e-11	-0.091293	0.013906	5.2e-11	intronic	LINC02210-CRHR1		rs62055894
A2	17	43844044	17:43844044:A:G	0.1719	+.+	5.6e-08	-0.12573	0.023151	5.6e-08	intronic	LINC02210-CRHR1		rs62055895
B2	17	43844044	17:43844044:A:G	0.1709	++++	5.9e-11	-0.091029	0.013906	5.9e-11	intronic	LINC02210-CRHR1		rs62055895
A2	17	43844201	17:43844201:C:T	0.1719	+.+	5.71e-08	-0.12565	0.023151	5.71e-08	intronic	LINC02210-CRHR1		rs62055896
B2	17	43844201	17:43844201:C:T	0.1709	++++	5.79e-11	-0.091066	0.013905	5.79e-11	intronic	LINC02210-CRHR1		rs62055896
A2	17	43844486	17:43844486:T:A	0.1719	+.+	5.73e-08	-0.12564	0.023151	5.73e-08	intronic	LINC02210-CRHR1		rs55725840
B2	17	43844486	17:43844486:T:A	0.1709	++++	5.82e-11	-0.091057	0.013906	5.82e-11	intronic	LINC02210-CRHR1		rs55725840
A2	17	43844559	17:43844559:T:G	0.1704	+.+	8.99e-08	-0.12412	0.023218	8.99e-08	intronic	LINC02210-CRHR1		rs56194509
B2	17	43844559	17:43844559:T:G	0.1702	++++	4.23e-11	-0.09205	0.013956	4.23e-11	intronic	LINC02210-CRHR1		rs56194509
A2	17	43844560	17:43844560:T:G	0.1704	+.+	9e-08	-0.12412	0.023218	9e-08	intronic	LINC02210-CRHR1		rs55657917
B2	17	43844560	17:43844560:T:G	0.1702	++++	4.81e-11	-0.091779	0.013955	4.81e-11	intronic	LINC02210-CRHR1		rs55657917
A2	17	43844798	17:43844798:G:A	0.172	+.+	5.93e-08	-0.12547	0.023146	5.93e-08	intronic	LINC02210-CRHR1		rs56082319
B2	17	43844798	17:43844798:G:A	0.1713	++++	6.62e-11	-0.090748	0.013899	6.62e-11	intronic	LINC02210-CRHR1		rs56082319
A2	17	43844859	17:43844859:A:G	0.1719	+.+	6.2e-08	-0.12532	0.023151	6.2e-08	intronic	LINC02210-CRHR1		rs56109643
B2	17	43844859	17:43844859:A:G	0.1709	++++	6.55e-11	-0.090811	0.013906	6.55e-11	intronic	LINC02210-CRHR1		rs56109643
A2	17	43844977	17:43844977:T:A	0.1719	+.+	5.74e-08	-0.12539	0.023105	5.74e-08	intronic	LINC02210-CRHR1		rs62055899
B2	17	43844977	17:43844977:T:A	0.1709	++++	6.89e-11	-0.090712	0.013907	6.89e-11	intronic	LINC02210-CRHR1		rs62055899
A2	17	43845002	17:43845002:C:G	0.1719	+.+	6.24e-08	-0.1253	0.023153	6.24e-08	intronic	LINC02210-CRHR1		rs62055900
B2	17	43845002	17:43845002:C:G	0.1709	++++	6.5e-11	-0.090836	0.013907	6.5e-11	intronic	LINC02210-CRHR1		rs62055900
A2	17	43845041	17:43845041:G:A	0.172	+.+	5.99e-08	-0.12519	0.023101	5.99e-08	intronic	LINC02210-CRHR1		rs62055901
B2	17	43845041	17:43845041:G:A	0.171	++++	6.02e-11	-0.090975	0.013904	6.02e-11	intronic	LINC02210-CRHR1		rs62055901
A2	17	43846668	17:43846668:C:A	0.1719	+.+	5.12e-08	-0.12585	0.023105	5.12e-08	intronic	LINC02210-CRHR1		rs62055903
B2	17	43846668	17:43846668:C:A	0.1711	++++	5.51e-11	-0.09116	0.013904	5.51e-11	intronic	LINC02210-CRHR1		rs62055903
A2	17	43846820	17:43846820:G:A	0.1719	+.+	5.4e-08	-0.12563	0.023104	5.4e-08	intronic	LINC02210-CRHR1		rs111374028
B2	17	43846820	17:43846820:G:A	0.1711	++++	5.75e-11	-0.091071	0.013904	5.75e-11	intronic	LINC02210-CRHR1		rs111374028
A2	17	43847039	17:43847039:C:T	0.1719	+.+	4.52e-08	-0.12639	0.02311	4.52e-08	intronic	LINC02210-CRHR1		rs113934115
B2	17	43847039	17:43847039:C:T	0.1711	++++	5.09e-11	-0.091333	0.013905	5.09e-11	intronic	LINC02210-CRHR1		rs113934115
B2	17	43847095	17:43847095:C:T	0.1702	++++	2.14e-09	-0.094897	0.01585	2.14e-09	intronic	LINC02210-CRHR1		rs113762994
A2	17	43847374	17:43847374:G:A	0.1719	+.+	5.42e-08	-0.12562	0.023106	5.42e-08	intronic	LINC02210-CRHR1		rs62055928
B2	17	43847374	17:43847374:G:A	0.1711	++++	5.28e-11	-0.091252	0.013905	5.28e-11	intronic	LINC02210-CRHR1		rs62055928
A2	17	43847741	17:43847741:T:C	0.1719	+.+	5.42e-08	-0.12562	0.023105	5.42e-08	intronic	LINC02210-CRHR1		rs56268325
B2	17	43847741	17:43847741:T:C	0.1712	++++	5.23e-11	-0.09127	0.013904	5.23e-11	intronic	LINC02210-CRHR1		rs56268325
A2	17	43847868	17:43847868:T:C	0.1719	+.+	5.31e-08	-0.1257	0.023104	5.31e-08	intronic	LINC02210-CRHR1		rs56070245
B2	17	43847868	17:43847868:T:C	0.1711	++++	5.66e-11	-0.091109	0.013904	5.66e-11	intronic	LINC02210-CRHR1		rs56070245
A2	17	43847912	17:43847912:T:C	0.1719	+.+	5.49e-08	-0.12557	0.023104	5.49e-08	intronic	LINC02210-CRHR1		rs56387266
B2	17	43847912	17:43847912:T:C	0.1711	++++	5.92e-11	-0.091013	0.013904	5.92e-11	intronic	LINC02210-CRHR1		rs56387266
A2	17	43848181	17:43848181:C:T	0.1719	+.+	4.94e-08	-0.12602	0.023107	4.94e-08	intronic	LINC02210-CRHR1		rs34303488
B2	17	43848181	17:43848181:C:T	0.1711	++++	5.12e-11	-0.091319	0.013905	5.12e-11	intronic	LINC02210-CRHR1		rs34303488
B2	17	43848412	17:43848412:A:G	0.1721	++++	1.05e-10	-0.089453	0.013847	1.05e-10	intronic	LINC02210-CRHR1		rs62055932
A2	17	43848461	17:43848461:G:A	0.1719	+.+	6.77e-08	-0.12499	0.023159	6.77e-08	intronic	LINC02210-CRHR1		rs62055933
B2	17	43848461	17:43848461:G:A	0.1716	++++	9.82e-11	-0.089906	0.013896	9.82e-11	intronic	LINC02210-CRHR1		rs62055933
B2	17	43848638	17:43848638:G:A	0.1699	++++	5.82e-09	-0.092571	0.015901	5.82e-09	intronic	LINC02210-CRHR1		rs62055934
B2	17	43848646	17:43848646:AG:A	0.1701	++.+	9.55e-09	-0.091454	0.015937	9.55e-09	intronic	LINC02210-CRHR1		rs67038745
A2	17	43848750	17:43848750:T:C	0.171	+.+	1.14e-07	-0.12293	0.023178	1.14e-07	intronic	LINC02210-CRHR1		rs62055935
B2	17	43848750	17:43848750:T:C	0.1706	++++	7.07e-11	-0.091049	0.013967	7.07e-11	intronic	LINC02210-CRHR1		rs62055935
A2	17	43848761	17:43848761:T:A	0.171	+.+	1.15e-07	-0.12278	0.023164	1.15e-07	intronic	LINC02210-CRHR1		rs62055936
B2	17	43848761	17:43848761:T:A	0.1709	++++	5.11e-11	-0.091654	0.013955	5.11e-11	intronic	LINC02210-CRHR1		rs62055936
A2	17	43848968	17:43848968:G:T	0.1709	+.+	1.4e-07	-0.12247	0.023259	1.4e-07	intronic	LINC02210-CRHR1		rs62055937
B2	17	43848968	17:43848968:G:T	0.17	++++	2.91e-10	-0.088348	0.014016	2.91e-10	intronic	LINC02210-CRHR1		rs62055937
A2	17	43849327	17:43849327:G:A	0.1712	+.+	2.37e-06	-0.12153	0.025753	2.37e-06	intronic	LINC02210-CRHR1		rs76294809
B2	17	43849327	17:43849327:G:A	0.1708	++++	1.43e-09	-0.087398	0.014442	1.43e-09	intronic	LINC02210-CRHR1		rs76294809
A2	17	43849366	17:43849366:T:C	0.1713	+.+	1.24e-06	-0.12514	0.025805	1.24e-06	intronic	LINC02210-CRHR1		rs75916678
B2	17	43849366	17:43849366:T:C	0.171	++++	6.16e-10	-0.089336	0.014441	6.16e-10	intronic	LINC02210-CRHR1		rs75916678
A2	17	43849415	17:43849415:T:C	0.1744	+.+	9.5e-07	-0.12667	0.025842	9.5e-07	intronic	LINC02210-CRHR1		rs79730878
B2	17	43849415	17:43849415:T:C	0.1745	.+++	1.13e-09	-0.087684	0.014398	1.13e-09	intronic	LINC02210-CRHR1		rs79730878
B2	17	43849572	17:43849572:AT:A	0.1875	.+.+	5.43e-09	-0.09343	0.016016	5.43e-09	intronic	LINC02210-CRHR1		rs1243275519
A2	17	43849656	17:43849656:C:A	0.1719	+.+	6.07e-08	-0.12517	0.023107	6.07e-08	intronic	LINC02210-CRHR1		rs62055938
B2	17	43849656	17:43849656:C:A	0.1712	++++	5.11e-11	-0.091353	0.013909	5.11e-11	intronic	LINC02210-CRHR1		rs62055938
A2	17	43849787	17:43849787:A:T	0.1719	+.+	6.37e-08	-0.12495	0.023104	6.37e-08	intronic	LINC02210-CRHR1		rs62055939
B2	17	43849787	17:43849787:A:T	0.1712	++++	5.37e-11	-0.09124	0.013908	5.37e-11	intronic	LINC02210-CRHR1		rs62055939
A2	17	43849896	17:43849896:A:G	0.1719	+.+	6.18e-08	-0.12508	0.023105	6.18e-08	intronic	LINC02210-CRHR1		rs62055940
B2	17	43849896	17:43849896:A:G	0.1712	++++	5.21e-11	-0.091306	0.013908	5.21e-11	intronic	LINC02210-CRHR1		rs62055940
A2	17	43850519	17:43850519:C:T	0.1719	+.+	7.77e-08	-0.12412	0.023104	7.77e-08	intronic	LINC02210-CRHR1		rs76885724
B2	17	43850519	17:43850519:C:T	0.1712	++++	5.98e-11	-0.091017	0.013908	5.98e-11	intronic	LINC02210-CRHR1		rs76885724
B2	17	43850645	17:43850645:C:T	0.1878	++++	2.56e-09	-0.078412	0.013162	2.56e-09	intronic	LINC02210-CRHR1		rs60814418
A2	17	43850966	17:43850966:A:G	0.2123	+.+	3.62e-06	-0.12123	0.026174	3.62e-06	intronic	LINC02210-CRHR1		rs62055942
B2	17	43850966	17:43850966:A:G	0.1859	++++	2.56e-09	-0.08668	0.01455	2.56e-09	intronic	LINC02210-CRHR1		rs62055942
A2	17	43851018	17:43851018:T:C	0.1719	+.+	6.14e-08	-0.1251	0.023104	6.14e-08	intronic	LINC02210-CRHR1		rs62055943
B2	17	43851018	17:43851018:T:C	0.1712	++++	5.2e-11	-0.091308	0.013908	5.2e-11	intronic	LINC02210-CRHR1		rs62055943
B2	17	43851209	17:43851209:A:AT	0.1688	++.+	3.81e-09	-0.093892	0.015935	3.81e-09	intronic	LINC02210-CRHR1		rs113246445
A2	17	43851851	17:43851851:G:A	0.1719	+.+	6.41e-08	-0.12492	0.023104	6.41e-08	intronic	LINC02210-CRHR1		rs62055945
B2	17	43851851	17:43851851:G:A	0.1712	++++	5.4e-11	-0.091251	0.013911	5.4e-11	intronic	LINC02210-CRHR1		rs62055945
A2	17	43851971	17:43851971:C:A	0.1719	+.+	5.97e-08	-0.12546	0.023149	5.97e-08	intronic	LINC02210-CRHR1		rs62055946
B2	17	43851971	17:43851971:C:A	0.1712	++++	4.91e-11	-0.091433	0.013909	4.91e-11	intronic	LINC02210-CRHR1		rs62055946
A2	17	43852605	17:43852605:C:T	0.1715	+.+	1.09e-07	-0.12279	0.023122	1.09e-07	intronic	LINC02210-CRHR1		rs62055947
B2	17	43852605	17:43852605:C:T	0.171	++++	8.56e-11	-0.090357	0.013922	8.56e-11	intronic	LINC02210-CRHR1		rs62055947
A2	17	43852621	17:43852621:T:C	0.1714	+.+	1.1e-07	-0.12276	0.023121	1.1e-07	intronic	LINC02210-CRHR1		rs62055948
B2	17	43852621	17:43852621:T:C	0.171	++++	8.21e-11	-0.090446	0.013922	8.21e-11	intronic	LINC02210-CRHR1		rs62055948
A2	17	43852733	17:43852733:G:A	0.1715	+.+	8.29e-08	-0.12402	0.023136	8.29e-08	intronic	LINC02210-CRHR1		rs113871181
B2	17	43852733	17:43852733:G:A	0.1711	++++	5.46e-11	-0.091292	0.013921	5.46e-11	intronic	LINC02210-CRHR1		rs113871181
A2	17	43852742	17:43852742:T:C	0.1716	+.+	7.83e-08	-0.12425	0.023134	7.83e-08	intronic	LINC02210-CRHR1		rs111370985
B2	17	43852742	17:43852742:T:C	0.1712	++++	6.01e-11	-0.091087	0.01392	6.01e-11	intronic	LINC02210-CRHR1		rs111370985
A2	17	43853109	17:43853109:G:A	0.1718	+.+	6.1e-08	-0.12512	0.023104	6.1e-08	intronic	LINC02210-CRHR1		rs55787105
B2	17	43853109	17:43853109:G:A	0.1712	++++	5.19e-11	-0.09132	0.013909	5.19e-11	intronic	LINC02210-CRHR1		rs55787105
A2	17	43853133	17:43853133:T:C	0.1719	+.+	6.69e-08	-0.12474	0.023102	6.69e-08	intronic	LINC02210-CRHR1		rs62055950
B2	17	43853133	17:43853133:T:C	0.1712	++++	5.05e-11	-0.091368	0.013908	5.05e-11	intronic	LINC02210-CRHR1		rs62055950
A2	17	43853235	17:43853235:T:G	0.1719	+.+	6.04e-08	-0.12516	0.023103	6.04e-08	intronic	LINC02210-CRHR1		rs56043078
B2	17	43853235	17:43853235:T:G	0.1712	++++	5.13e-11	-0.09134	0.013909	5.13e-11	intronic	LINC02210-CRHR1		rs56043078
A2	17	43853457	17:43853457:A:G	0.1719	+.+	7.02e-08	-0.12454	0.023103	7.02e-08	intronic	LINC02210-CRHR1		rs77965652
B2	17	43853457	17:43853457:A:G	0.1712	++++	5.56e-11	-0.091169	0.013908	5.56e-11	intronic	LINC02210-CRHR1		rs77965652
A2	17	43853526	17:43853526:A:G	0.1719	+.+	6.34e-08	-0.12497	0.023104	6.34e-08	intronic	LINC02210-CRHR1		rs55849949
B2	17	43853526	17:43853526:A:G	0.1711	++++	8.76e-11	-0.090393	0.013935	8.76e-11	intronic	LINC02210-CRHR1		rs55849949
A2	17	43853922	17:43853922:G:A	0.1716	+.+	1.3e-06	-0.12485	0.025793	1.3e-06	intronic	LINC02210-CRHR1		rs56303031
B2	17	43853922	17:43853922:G:A	0.1701	++++	3.41e-09	-0.085599	0.014482	3.41e-09	intronic	LINC02210-CRHR1		rs56303031
A2	17	43854267	17:43854267:C:T	0.1719	+.+	7.38e-08	-0.12434	0.023104	7.38e-08	intronic	LINC02210-CRHR1		rs55991914
B2	17	43854267	17:43854267:C:T	0.1712	++++	6.8e-11	-0.090751	0.013908	6.8e-11	intronic	LINC02210-CRHR1		rs55991914
A2	17	43854340	17:43854340:A:G	0.172	+.+	7.29e-08	-0.12429	0.023085	7.29e-08	intronic	LINC02210-CRHR1		rs62055955
B2	17	43854340	17:43854340:A:G	0.1718	++++	5.88e-11	-0.09084	0.013876	5.88e-11	intronic	LINC02210-CRHR1		rs62055955
A2	17	43854449	17:43854449:C:T	0.1731	+.+	8.76e-08	-0.1235	0.023082	8.76e-08	intronic	LINC02210-CRHR1		rs62055956
B2	17	43854449	17:43854449:C:T	0.1723	++++	6.05e-11	-0.090773	0.013875	6.05e-11	intronic	LINC02210-CRHR1		rs62055956
A2	17	43854536	17:43854536:C:A	0.172	+.+	7.01e-08	-0.12445	0.023086	7.01e-08	intronic	LINC02210-CRHR1		rs62055957
B2	17	43854536	17:43854536:C:A	0.1718	++++	6.11e-11	-0.090763	0.013876	6.11e-11	intronic	LINC02210-CRHR1		rs62055957
A2	17	43854655	17:43854655:G:C	0.3252	+.+	5.95e-06	-0.088212	0.01948	5.95e-06	intronic	LINC02210-CRHR1		rs34186148
A2	17	43855228	17:43855228:G:T	0.1728	+.+	8.29e-08	-0.12337	0.023015	8.29e-08	intronic	LINC02210-CRHR1		rs4074462
B2	17	43855228	17:43855228:G:T	0.1748	++++	1.66e-10	-0.087669	0.01372	1.66e-10	intronic	LINC02210-CRHR1		rs4074462
B2	17	43855501	17:43855501:AC:A	0.175	++.+	5.5e-08	-0.0877	0.016138	5.5e-08	intronic	LINC02210-CRHR1		rs368284065
A2	17	43856458	17:43856458:G:A	0.3566	+.+	7.24e-06	-0.088663	0.019763	7.24e-06	intronic	LINC02210-CRHR1		rs35076622
A2	17	43856639	17:43856639:C:G	0.1717	+.+	9.39e-08	-0.1233	0.023099	9.39e-08	intronic	LINC02210-CRHR1		rs62057061
B2	17	43856639	17:43856639:C:G	0.1711	++++	5.04e-11	-0.091372	0.013908	5.04e-11	intronic	LINC02210-CRHR1		rs62057061
A2	17	43856710	17:43856710:G:A	0.1718	+.+	6.82e-08	-0.12467	0.023104	6.82e-08	intronic	LINC02210-CRHR1		rs62057062
B2	17	43856710	17:43856710:G:A	0.1712	++++	4.89e-11	-0.091442	0.013909	4.89e-11	intronic	LINC02210-CRHR1		rs62057062
A2	17	43856730	17:43856730:C:T	0.1717	+.+	7.34e-08	-0.12439	0.02311	7.34e-08	intronic	LINC02210-CRHR1		rs62057063
B2	17	43856730	17:43856730:C:T	0.1711	++++	5.1e-11	-0.091384	0.013914	5.1e-11	intronic	LINC02210-CRHR1		rs62057063
A2	17	43857033	17:43857033:C:T	0.1718	+.+	6.8e-08	-0.12468	0.023104	6.8e-08	intronic	LINC02210-CRHR1		rs62057064
B2	17	43857033	17:43857033:C:T	0.1713	++++	4.05e-11	-0.091833	0.01391	4.05e-11	intronic	LINC02210-CRHR1		rs62057064
A2	17	43857129	17:43857129:A:C	0.1719	+.+	6.57e-08	-0.12482	0.023103	6.57e-08	intronic	LINC02210-CRHR1		rs76830096
B2	17	43857129	17:43857129:A:C	0.1712	++++	5.3e-11	-0.091266	0.013908	5.3e-11	intronic	LINC02210-CRHR1		rs76830096
B2	17	43857989	17:43857989:T:G	0.1688	++++	1.48e-09	-0.096519	0.015963	1.48e-09	intronic	LINC02210-CRHR1		rs111433752
B2	17	43857990	17:43857990:T:C	0.1687	++++	1.71e-09	-0.096143	0.015963	1.71e-09	intronic	LINC02210-CRHR1		rs111664122
A2	17	43858187	17:43858187:G:T	0.2124	+.+	1.19e-07	-0.12323	0.023273	1.19e-07	intronic	LINC02210-CRHR1		rs62057065
B2	17	43858187	17:43858187:G:T	0.1862	++++	7.23e-11	-0.090976	0.013962	7.23e-11	intronic	LINC02210-CRHR1		rs62057065
B2	17	43858307	17:43858307:T:C	0.17	++++	2.16e-09	-0.095034	0.015878	2.16e-09	intronic	LINC02210-CRHR1		rs62057066
A2	17	43858326	17:43858326:C:T	0.1719	+.+	6.58e-08	-0.12481	0.023103	6.58e-08	intronic	LINC02210-CRHR1		rs62057067
B2	17	43858326	17:43858326:C:T	0.1713	++++	4.97e-11	-0.091398	0.013908	4.97e-11	intronic	LINC02210-CRHR1		rs62057067
A2	17	43858482	17:43858482:C:T	0.172	+.+	7.34e-08	-0.1246	0.023148	7.34e-08	intronic	LINC02210-CRHR1		rs78917495
B2	17	43858482	17:43858482:C:T	0.1713	++++	6.47e-11	-0.090852	0.013908	6.47e-11	intronic	LINC02210-CRHR1		rs78917495
A2	17	43858629	17:43858629:A:G	0.1719	+.+	6.55e-08	-0.12483	0.023103	6.55e-08	intronic	LINC02210-CRHR1		rs62057068
B2	17	43858629	17:43858629:A:G	0.1712	++++	5.05e-11	-0.091364	0.013907	5.05e-11	intronic	LINC02210-CRHR1		rs62057068
A2	17	43859065	17:43859065:T:C	0.1719	+.+	6.61e-08	-0.12479	0.023103	6.61e-08	intronic	LINC02210-CRHR1		rs62057069
B2	17	43859065	17:43859065:T:C	0.1712	++++	5.09e-11	-0.091349	0.013907	5.09e-11	intronic	LINC02210-CRHR1		rs62057069
A2	17	43859640	17:43859640:A:G	0.1719	+.+	6.69e-08	-0.12473	0.023102	6.69e-08	intronic	LINC02210-CRHR1		rs62057070
B2	17	43859640	17:43859640:A:G	0.1712	++++	5.08e-11	-0.09135	0.013907	5.08e-11	intronic	LINC02210-CRHR1		rs62057070
A2	17	43859691	17:43859691:C:G	0.1719	+.+	6.52e-08	-0.12485	0.023102	6.52e-08	intronic	LINC02210-CRHR1		rs62057071
B2	17	43859691	17:43859691:C:G	0.1712	++++	5.07e-11	-0.091356	0.013908	5.07e-11	intronic	LINC02210-CRHR1		rs62057071
B2	17	43859929	17:43859929:C:CACG	0.1708	++.+	4.25e-09	-0.093319	0.015887	4.25e-09	intronic	LINC02210-CRHR1		rs145503157
A2	17	43861117	17:43861117:C:T	0.1718	+.+	8.23e-08	-0.12389	0.023105	8.23e-08	intronic	LINC02210-CRHR1		rs62057073
B2	17	43861117	17:43861117:C:T	0.1711	++++	7.85e-11	-0.090465	0.01391	7.85e-11	intronic	LINC02210-CRHR1		rs62057073
A2	17	43871982	17:43871982:C:T	0.1717	+.+	7.26e-08	-0.12445	0.023112	7.26e-08	intronic	CRHR1;LINC02210-CRHR1		rs56319902
B2	17	43871982	17:43871982:C:T	0.1709	++++	1.16e-10	-0.089835	0.013939	1.16e-10	intronic	CRHR1;LINC02210-CRHR1		rs56319902
A2	17	43872228	17:43872228:G:A	0.1717	+.+	5.86e-08	-0.12571	0.02318	5.86e-08	intronic	CRHR1;LINC02210-CRHR1		rs55943044
B2	17	43872228	17:43872228:G:A	0.1712	++++	7.99e-11	-0.090509	0.013923	7.99e-11	intronic	CRHR1;LINC02210-CRHR1		rs55943044
A2	17	43879308	17:43879308:A:G	0.172	+.+	9.23e-08	-0.12352	0.023125	9.23e-08	intronic	CRHR1;LINC02210-CRHR1		rs80184151
B2	17	43879308	17:43879308:A:G	0.171	++++	7.68e-11	-0.090595	0.013923	7.68e-11	intronic	CRHR1;LINC02210-CRHR1		rs80184151
A2	17	43881790	17:43881790:C:T	0.172	+.+	6.24e-08	-0.12526	0.023147	6.24e-08	intronic	CRHR1;LINC02210-CRHR1		rs17689378
B2	17	43881790	17:43881790:C:T	0.1712	++++	4.54e-11	-0.09158	0.013907	4.54e-11	intronic	CRHR1;LINC02210-CRHR1		rs17689378
A2	17	43885291	17:43885291:G:A	0.1719	+.+	7.12e-08	-0.12461	0.023127	7.12e-08	intronic	CRHR1;LINC02210-CRHR1		rs62057101
B2	17	43885291	17:43885291:G:A	0.1692	++++	5.06e-11	-0.091678	0.013956	5.06e-11	intronic	CRHR1;LINC02210-CRHR1		rs62057101
A2	17	43887480	17:43887480:T:C	0.1725	+.+	1.22e-07	-0.12231	0.023121	1.22e-07	intronic	CRHR1;LINC02210-CRHR1		rs62057103
B2	17	43887480	17:43887480:T:C	0.1715	++++	1.84e-10	-0.088607	0.013901	1.84e-10	intronic	CRHR1;LINC02210-CRHR1		rs62057103
A2	17	43892784	17:43892784:T:G	0.2111	+.+	4.03e-06	-0.12057	0.026154	4.03e-06	intronic	CRHR1;LINC02210-CRHR1		rs55915917
B2	17	43892784	17:43892784:T:G	0.1918	++++	9.93e-09	-0.085243	0.014872	9.93e-09	intronic	CRHR1;LINC02210-CRHR1		rs55915917
A2	17	43892788	17:43892788:G:A	0.2107	+.+	2.79e-07	-0.12017	0.023394	2.79e-07	intronic	CRHR1;LINC02210-CRHR1		rs55668363
B2	17	43892788	17:43892788:G:A	0.1916	++++	9.6e-10	-0.087524	0.014311	9.6e-10	intronic	CRHR1;LINC02210-CRHR1		rs55668363
A2	17	43892973	17:43892973:T:C	0.1722	+.+	6.79e-08	-0.12487	0.023139	6.79e-08	intronic	CRHR1;LINC02210-CRHR1		rs17689471
B2	17	43892973	17:43892973:T:C	0.1714	++++	6.47e-11	-0.090829	0.013904	6.47e-11	intronic	CRHR1;LINC02210-CRHR1		rs17689471
B2	17	43893146	17:43893146:CCCAGTTCAGTGTGT:C	0.1689	++.+	4.24e-09	-0.093634	0.015939	4.24e-09	intronic	CRHR1;LINC02210-CRHR1		rs67297711
A2	17	43893259	17:43893259:G:A	0.1718	+.+	7.8e-08	-0.12438	0.023155	7.8e-08	intronic	CRHR1;LINC02210-CRHR1		rs117365970
B2	17	43893259	17:43893259:G:A	0.1712	++++	7.71e-11	-0.090553	0.013918	7.71e-11	intronic	CRHR1;LINC02210-CRHR1		rs117365970
A2	17	43893260	17:43893260:T:C	0.172	+.+	7e-08	-0.12475	0.023139	7e-08	intronic	CRHR1;LINC02210-CRHR1		rs117646503
B2	17	43893260	17:43893260:T:C	0.1712	++++	7.02e-11	-0.090663	0.013905	7.02e-11	intronic	CRHR1;LINC02210-CRHR1		rs117646503
A2	17	43893403	17:43893403:G:A	0.172	+.+	7.55e-08	-0.12443	0.023139	7.55e-08	intronic	CRHR1;LINC02210-CRHR1		rs17762769
B2	17	43893403	17:43893403:G:A	0.1718	++++	8.59e-11	-0.090239	0.013905	8.59e-11	intronic	CRHR1;LINC02210-CRHR1		rs17762769
A2	17	43893716	17:43893716:C:T	0.1723	+.+	3.09e-07	-0.11782	0.023023	3.09e-07	intronic	CRHR1;LINC02210-CRHR1		rs8072451
B2	17	43893716	17:43893716:C:T	0.1731	++++	9e-10	-0.084413	0.013779	9e-10	intronic	CRHR1;LINC02210-CRHR1		rs8072451
A2	17	43893751	17:43893751:A:G	0.1722	+.+	3.19e-07	-0.11772	0.023029	3.19e-07	intronic	CRHR1;LINC02210-CRHR1		rs8073146
B2	17	43893751	17:43893751:A:G	0.173	++++	7.72e-10	-0.084788	0.013785	7.72e-10	intronic	CRHR1;LINC02210-CRHR1		rs8073146
A2	17	43894102	17:43894102:T:C	0.1722	+.+	7.12e-08	-0.1246	0.023126	7.12e-08	intronic	CRHR1;LINC02210-CRHR1		rs28364025
B2	17	43894102	17:43894102:T:C	0.1717	++++	1.36e-10	-0.089053	0.01387	1.36e-10	intronic	CRHR1;LINC02210-CRHR1		rs28364025
A2	17	43894159	17:43894159:C:T	0.172	+.+	8.36e-08	-0.124	0.023139	8.36e-08	intronic	CRHR1;LINC02210-CRHR1		rs28364023
B2	17	43894159	17:43894159:C:T	0.1712	++++	8.03e-11	-0.090395	0.013907	8.03e-11	intronic	CRHR1;LINC02210-CRHR1		rs28364023
B2	17	43894485	17:43894485:G:GA	0.1707	++.+	5.35e-09	-0.092797	0.015901	5.35e-09	intronic	CRHR1;LINC02210-CRHR1		rs55757142
A2	17	43894510	17:43894510:G:A	0.172	+.+	7.11e-08	-0.1247	0.023143	7.11e-08	intronic	CRHR1;LINC02210-CRHR1		rs55779147
B2	17	43894510	17:43894510:G:A	0.1713	++++	6.87e-11	-0.090717	0.013906	6.87e-11	intronic	CRHR1;LINC02210-CRHR1		rs55779147
A2	17	43894547	17:43894547:C:T	0.172	+.+	8.02e-08	-0.12418	0.02314	8.02e-08	intronic	CRHR1;LINC02210-CRHR1		rs56357543
B2	17	43894547	17:43894547:C:T	0.1712	++++	8.44e-11	-0.090288	0.013906	8.44e-11	intronic	CRHR1;LINC02210-CRHR1		rs56357543
A2	17	43894609	17:43894609:A:G	0.172	+.+	8.25e-08	-0.12406	0.023138	8.25e-08	intronic	CRHR1;LINC02210-CRHR1		rs56099546
B2	17	43894609	17:43894609:A:G	0.1712	++++	8.48e-11	-0.090274	0.013906	8.48e-11	intronic	CRHR1;LINC02210-CRHR1		rs56099546
A2	17	43894990	17:43894990:T:G	0.1721	+.+	6.91e-08	-0.12479	0.023138	6.91e-08	intronic	CRHR1;LINC02210-CRHR1		rs739645
B2	17	43894990	17:43894990:T:G	0.1713	++++	7.68e-11	-0.090474	0.013905	7.68e-11	intronic	CRHR1;LINC02210-CRHR1		rs739645
A2	17	43895008	17:43895008:C:G	0.172	+.+	1.26e-07	-0.12252	0.023182	1.26e-07	intronic	CRHR1;LINC02210-CRHR1		rs739644
B2	17	43895008	17:43895008:C:G	0.1712	++++	1.36e-10	-0.089418	0.013927	1.36e-10	intronic	CRHR1;LINC02210-CRHR1		rs739644
B2	17	43895168	17:43895168:T:TG	0.1709	++.+	7.22e-09	-0.091964	0.015895	7.22e-09	intronic	CRHR1;LINC02210-CRHR1		rs113651837
A2	17	43895501	17:43895501:G:C	0.172	+.+	6.49e-08	-0.12508	0.023142	6.49e-08	intronic	CRHR1;LINC02210-CRHR1		rs4564621
B2	17	43895501	17:43895501:G:C	0.1713	++++	7.97e-11	-0.090405	0.013906	7.97e-11	intronic	CRHR1;LINC02210-CRHR1		rs4564621
A2	17	43895530	17:43895530:C:T	0.172	+.+	7.25e-08	-0.12462	0.023144	7.25e-08	intronic	CRHR1;LINC02210-CRHR1		rs2316763
B2	17	43895530	17:43895530:C:T	0.1713	++++	8.59e-11	-0.090252	0.013907	8.59e-11	intronic	CRHR1;LINC02210-CRHR1		rs2316763
A2	17	43895602	17:43895602:T:G	0.1719	+.+	9.41e-08	-0.1234	0.023119	9.41e-08	intronic	CRHR1;LINC02210-CRHR1		rs2316764
B2	17	43895602	17:43895602:T:G	0.1712	++++	1.19e-10	-0.089616	0.013913	1.19e-10	intronic	CRHR1;LINC02210-CRHR1		rs2316764
A2	17	43895653	17:43895653:A:G	0.172	+.+	7.36e-08	-0.12455	0.023141	7.36e-08	intronic	CRHR1;LINC02210-CRHR1		rs4277389
B2	17	43895653	17:43895653:A:G	0.1713	++++	9.04e-11	-0.090141	0.013906	9.04e-11	intronic	CRHR1;LINC02210-CRHR1		rs4277389
A2	17	43895696	17:43895696:G:A	0.172	+.+	7.36e-08	-0.12455	0.023142	7.36e-08	intronic	CRHR1;LINC02210-CRHR1		rs4566211
B2	17	43895696	17:43895696:G:A	0.1713	++++	8.82e-11	-0.090195	0.013906	8.82e-11	intronic	CRHR1;LINC02210-CRHR1		rs4566211
A2	17	43895751	17:43895751:G:A	0.172	+.+	7.41e-08	-0.12427	0.023095	7.41e-08	intronic	CRHR1;LINC02210-CRHR1		rs4566212
B2	17	43895751	17:43895751:G:A	0.1713	++++	9.02e-11	-0.090143	0.013906	9.02e-11	intronic	CRHR1;LINC02210-CRHR1		rs4566212
A2	17	43895797	17:43895797:T:C	0.172	+.+	7.69e-08	-0.12412	0.023095	7.69e-08	intronic	CRHR1;LINC02210-CRHR1		rs4309444
B2	17	43895797	17:43895797:T:C	0.1713	++++	9.58e-11	-0.090022	0.013906	9.58e-11	intronic	CRHR1;LINC02210-CRHR1		rs4309444
A2	17	43896032	17:43896032:C:T	0.172	+.+	7.81e-08	-0.1243	0.023142	7.81e-08	intronic	CRHR1;LINC02210-CRHR1		rs62057107
B2	17	43896032	17:43896032:C:T	0.176	++++	5.26e-10	-0.087207	0.014041	5.26e-10	intronic	CRHR1;LINC02210-CRHR1		rs62057107
A2	17	43896228	17:43896228:T:C	0.1721	+.+	7.5e-08	-0.12445	0.023136	7.5e-08	intronic	CRHR1;LINC02210-CRHR1		rs12150390
B2	17	43896228	17:43896228:T:C	0.1713	++++	8.74e-11	-0.090196	0.013903	8.74e-11	intronic	CRHR1;LINC02210-CRHR1		rs12150390
A2	17	43896528	17:43896528:C:G	0.172	+.+	7.13e-08	-0.12467	0.023139	7.13e-08	intronic	CRHR1;LINC02210-CRHR1		rs17689608
B2	17	43896528	17:43896528:C:G	0.1713	++++	8.66e-11	-0.090227	0.013905	8.66e-11	intronic	CRHR1;LINC02210-CRHR1		rs17689608
A2	17	43896616	17:43896616:T:C	0.172	+.+	7.25e-08	-0.1246	0.023139	7.25e-08	intronic	CRHR1;LINC02210-CRHR1		rs62057108
B2	17	43896616	17:43896616:T:C	0.1713	++++	8.64e-11	-0.09023	0.013905	8.64e-11	intronic	CRHR1;LINC02210-CRHR1		rs62057108
A2	17	43896637	17:43896637:T:C	0.172	+.+	7.2e-08	-0.12463	0.023139	7.2e-08	intronic	CRHR1;LINC02210-CRHR1		rs62057109
B2	17	43896637	17:43896637:T:C	0.1713	++++	8.6e-11	-0.090239	0.013905	8.6e-11	intronic	CRHR1;LINC02210-CRHR1		rs62057109
A2	17	43896690	17:43896690:T:C	0.1721	+.+	8.83e-08	-0.12351	0.023088	8.83e-08	intronic	CRHR1;LINC02210-CRHR1		rs78074121
B2	17	43896690	17:43896690:T:C	0.1713	++++	1.21e-10	-0.089517	0.013904	1.21e-10	intronic	CRHR1;LINC02210-CRHR1		rs78074121
A2	17	43896734	17:43896734:T:C	0.172	+.+	7.12e-08	-0.12468	0.023139	7.12e-08	intronic	CRHR1;LINC02210-CRHR1		rs62057110
B2	17	43896734	17:43896734:T:C	0.1712	++++	9.96e-11	-0.089901	0.0139	9.96e-11	intronic	CRHR1;LINC02210-CRHR1		rs62057110
B2	17	43896862	17:43896862:CT:C	0.1509	...+	2.09e-07	-0.089454	0.017233	2.09e-07	intronic	CRHR1;LINC02210-CRHR1		rs67441530
A2	17	43897130	17:43897130:A:G	0.1721	+.+	6.89e-08	-0.12482	0.02314	6.89e-08	intronic	CRHR1;LINC02210-CRHR1		rs62057111
B2	17	43897130	17:43897130:A:G	0.1712	++++	8.28e-11	-0.090296	0.013902	8.28e-11	intronic	CRHR1;LINC02210-CRHR1		rs62057111
A2	17	43897202	17:43897202:T:A	0.1721	+.+	8.86e-08	-0.12369	0.023126	8.86e-08	intronic	CRHR1;LINC02210-CRHR1		rs62057112
B2	17	43897202	17:43897202:T:A	0.1715	++++	8.06e-11	-0.09029	0.013892	8.06e-11	intronic	CRHR1;LINC02210-CRHR1		rs62057112
A2	17	43897246	17:43897246:A:G	0.1721	+.+	6.34e-08	-0.12517	0.023142	6.34e-08	intronic	CRHR1;LINC02210-CRHR1		rs78587102
B2	17	43897246	17:43897246:A:G	0.1712	++++	7.62e-11	-0.090475	0.013902	7.62e-11	intronic	CRHR1;LINC02210-CRHR1		rs78587102
A2	17	43897449	17:43897449:A:T	0.172	+.+	6.83e-08	-0.12485	0.023139	6.83e-08	intronic	CRHR1;LINC02210-CRHR1		rs62057113
B2	17	43897449	17:43897449:A:T	0.1712	++++	7.76e-11	-0.090436	0.013902	7.76e-11	intronic	CRHR1;LINC02210-CRHR1		rs62057113
A2	17	43897480	17:43897480:A:G	0.1721	+.+	6.38e-08	-0.12513	0.023139	6.38e-08	intronic	CRHR1;LINC02210-CRHR1		rs78506181
B2	17	43897480	17:43897480:A:G	0.1712	++++	6.8e-11	-0.090706	0.013901	6.8e-11	intronic	CRHR1;LINC02210-CRHR1		rs78506181
A2	17	43897722	17:43897722:T:C	0.172	+.+	6.98e-08	-0.12476	0.02314	6.98e-08	intronic	CRHR1;LINC02210-CRHR1		rs79600142
B2	17	43897722	17:43897722:T:C	0.1712	++++	8.53e-11	-0.090236	0.013902	8.53e-11	intronic	CRHR1;LINC02210-CRHR1		rs79600142
B2	17	43898362	17:43898362:AAGG:A	0.1685	++.+	3.47e-09	-0.094101	0.015928	3.47e-09	intronic	CRHR1;LINC02210-CRHR1		rs554779172
A2	17	43898459	17:43898459:C:T	0.172	+.+	7.15e-08	-0.12466	0.02314	7.15e-08	intronic	CRHR1;LINC02210-CRHR1		rs111739681
B2	17	43898459	17:43898459:C:T	0.1711	++++	8.36e-11	-0.09029	0.013904	8.36e-11	intronic	CRHR1;LINC02210-CRHR1		rs111739681
A2	17	43898887	17:43898887:T:C	0.172	+.+	6.66e-08	-0.12495	0.023139	6.66e-08	intronic	CRHR1;LINC02210-CRHR1		rs17762882
B2	17	43898887	17:43898887:T:C	0.1712	++++	7.85e-11	-0.090413	0.013902	7.85e-11	intronic	CRHR1;LINC02210-CRHR1		rs17762882
A2	17	43898963	17:43898963:A:T	0.172	+.+	7.46e-08	-0.12448	0.023139	7.46e-08	intronic	CRHR1;LINC02210-CRHR1		rs17689653
B2	17	43898963	17:43898963:A:T	0.1712	++++	8.92e-11	-0.090146	0.013902	8.92e-11	intronic	CRHR1;LINC02210-CRHR1		rs17689653
A2	17	43899161	17:43899161:A:C	0.1719	+.+	7.07e-08	-0.12473	0.023143	7.07e-08	intronic	CRHR1;LINC02210-CRHR1		rs17762912
B2	17	43899161	17:43899161:A:C	0.1711	++++	7.98e-11	-0.090398	0.013905	7.98e-11	intronic	CRHR1;LINC02210-CRHR1		rs17762912
A2	17	43899401	17:43899401:C:T	0.172	+.+	7.64e-08	-0.12439	0.02314	7.64e-08	intronic	CRHR1;LINC02210-CRHR1		rs62057114
B2	17	43899401	17:43899401:C:T	0.1712	++++	8.51e-11	-0.090255	0.013904	8.51e-11	intronic	CRHR1;LINC02210-CRHR1		rs62057114
A2	17	43899417	17:43899417:G:C	0.172	+.+	7.84e-08	-0.12428	0.023141	7.84e-08	intronic	CRHR1;LINC02210-CRHR1		rs62057115
B2	17	43899417	17:43899417:G:C	0.1712	++++	8.81e-11	-0.090185	0.013904	8.81e-11	intronic	CRHR1;LINC02210-CRHR1		rs62057115
A2	17	43899611	17:43899611:C:T	0.172	+.+	7.85e-08	-0.12428	0.023141	7.85e-08	intronic	CRHR1;LINC02210-CRHR1		rs78917479
B2	17	43899611	17:43899611:C:T	0.1712	++++	8.73e-11	-0.090204	0.013904	8.73e-11	intronic	CRHR1;LINC02210-CRHR1		rs78917479
A2	17	43899655	17:43899655:T:C	0.172	+.+	8.78e-08	-0.12381	0.023141	8.78e-08	intronic	CRHR1;LINC02210-CRHR1		rs62057116
B2	17	43899655	17:43899655:T:C	0.1712	++++	9.32e-11	-0.09007	0.013905	9.32e-11	intronic	CRHR1;LINC02210-CRHR1		rs62057116
A2	17	43899657	17:43899657:C:G	0.172	+.+	8.22e-08	-0.12409	0.023141	8.22e-08	intronic	CRHR1;LINC02210-CRHR1		rs62057117
B2	17	43899657	17:43899657:C:G	0.1712	++++	9.57e-11	-0.090014	0.013905	9.57e-11	intronic	CRHR1;LINC02210-CRHR1		rs62057117
A2	17	43899727	17:43899727:A:G	0.1719	+.+	8.11e-08	-0.12416	0.023143	8.11e-08	intronic	CRHR1;LINC02210-CRHR1		rs62057118
B2	17	43899727	17:43899727:A:G	0.1711	++++	9.13e-11	-0.090126	0.013907	9.13e-11	intronic	CRHR1;LINC02210-CRHR1		rs62057118
A2	17	43899736	17:43899736:G:A	0.1719	+.+	8.06e-08	-0.12418	0.023142	8.06e-08	intronic	CRHR1;LINC02210-CRHR1		rs62057119
B2	17	43899736	17:43899736:G:A	0.1711	++++	8.83e-11	-0.09019	0.013906	8.83e-11	intronic	CRHR1;LINC02210-CRHR1		rs62057119
A2	17	43899786	17:43899786:C:T	0.1719	+.+	8.14e-08	-0.12413	0.023141	8.14e-08	intronic	CRHR1;LINC02210-CRHR1		rs17762954
B2	17	43899786	17:43899786:C:T	0.1711	++++	9.02e-11	-0.090139	0.013905	9.02e-11	intronic	CRHR1;LINC02210-CRHR1		rs17762954
B2	17	43900081	17:43900081:C:T	0.1703	++++	3.37e-09	-0.093704	0.015849	3.37e-09	intronic	CRHR1;LINC02210-CRHR1		rs55979424
A2	17	43900434	17:43900434:A:G	0.2126	+.+	1.31e-07	-0.12301	0.023312	1.31e-07	intronic	CRHR1;LINC02210-CRHR1		rs55638417
B2	17	43900434	17:43900434:A:G	0.1861	++++	1.05e-10	-0.090161	0.013958	1.05e-10	intronic	CRHR1;LINC02210-CRHR1		rs55638417
A2	17	43900697	17:43900697:C:T	0.172	+.+	7.52e-08	-0.12445	0.023139	7.52e-08	intronic	CRHR1;LINC02210-CRHR1		rs79501144
B2	17	43900697	17:43900697:C:T	0.1712	++++	8.62e-11	-0.090216	0.013902	8.62e-11	intronic	CRHR1;LINC02210-CRHR1		rs79501144
B2	17	43900760	17:43900760:G:A	0.1844	++.+	5.63e-09	-0.093659	0.016072	5.63e-09	intronic	CRHR1;LINC02210-CRHR1		rs62057121
A2	17	43900817	17:43900817:A:G	0.2125	+.+	4.75e-06	-0.11931	0.026077	4.75e-06	intronic	CRHR1;LINC02210-CRHR1		rs112137135
B2	17	43900817	17:43900817:A:G	0.1858	++++	4.64e-09	-0.085065	0.014518	4.64e-09	intronic	CRHR1;LINC02210-CRHR1		rs112137135
A2	17	43901001	17:43901001:C:T	0.172	+.+	6.83e-08	-0.12486	0.023141	6.83e-08	intronic	CRHR1;LINC02210-CRHR1		rs62057122
B2	17	43901001	17:43901001:C:T	0.1713	++++	7.64e-11	-0.090478	0.013904	7.64e-11	intronic	CRHR1;LINC02210-CRHR1		rs62057122
A2	17	43901238	17:43901238:A:G	0.172	+.+	6.74e-08	-0.1249	0.023139	6.74e-08	intronic	CRHR1;LINC02210-CRHR1		rs62057123
B2	17	43901238	17:43901238:A:G	0.1694	++++	5.1e-11	-0.091521	0.013935	5.1e-11	intronic	CRHR1;LINC02210-CRHR1		rs62057123
A2	17	43901528	17:43901528:T:C	0.1721	+.+	6.75e-08	-0.12489	0.023137	6.75e-08	intronic	CRHR1;LINC02210-CRHR1		rs62057143
B2	17	43901528	17:43901528:T:C	0.1712	++++	7.39e-11	-0.09053	0.013901	7.39e-11	intronic	CRHR1;LINC02210-CRHR1		rs62057143
A2	17	43901558	17:43901558:A:G	0.1721	+.+	6.48e-08	-0.12506	0.023138	6.48e-08	intronic	CRHR1;LINC02210-CRHR1		rs62057144
B2	17	43901558	17:43901558:A:G	0.1712	++++	7.82e-11	-0.090412	0.013901	7.82e-11	intronic	CRHR1;LINC02210-CRHR1		rs62057144
A2	17	43902216	17:43902216:C:T	0.1721	+.+	6.52e-08	-0.12504	0.023138	6.52e-08	intronic	CRHR1;LINC02210-CRHR1		rs4335809
B2	17	43902216	17:43902216:C:T	0.1712	++++	7.17e-11	-0.090595	0.013901	7.17e-11	intronic	CRHR1;LINC02210-CRHR1		rs4335809
A2	17	43902505	17:43902505:C:T	0.1721	+.+	6.84e-08	-0.12484	0.02314	6.84e-08	intronic	CRHR1;LINC02210-CRHR1		rs4341787
B2	17	43902505	17:43902505:C:T	0.1712	++++	7.85e-11	-0.090409	0.013902	7.85e-11	intronic	CRHR1;LINC02210-CRHR1		rs4341787
A2	17	43902522	17:43902522:G:A	0.1721	+.+	6.78e-08	-0.12488	0.023139	6.78e-08	intronic	CRHR1;LINC02210-CRHR1		rs4523962
B2	17	43902522	17:43902522:G:A	0.1712	++++	6.94e-11	-0.090662	0.013901	6.94e-11	intronic	CRHR1;LINC02210-CRHR1		rs4523962
A2	17	43902541	17:43902541:A:G	0.151	+.+	4.67e-06	-0.13026	0.028447	4.67e-06	intronic	CRHR1;LINC02210-CRHR1		rs4327090
B2	17	43902541	17:43902541:A:G	0.1521	..++	3.1e-08	-0.08697	0.015711	3.1e-08	intronic	CRHR1;LINC02210-CRHR1		rs4327090
A2	17	43902738	17:43902738:C:A	0.1721	+.+	6.59e-08	-0.12499	0.023138	6.59e-08	intronic	CRHR1;LINC02210-CRHR1		rs3885074
B2	17	43902738	17:43902738:C:A	0.1712	++++	7.34e-11	-0.090546	0.013901	7.34e-11	intronic	CRHR1;LINC02210-CRHR1		rs3885074
A2	17	43902799	17:43902799:A:G	0.2127	+.+	1.11e-07	-0.1237	0.023309	1.11e-07	intronic	CRHR1;LINC02210-CRHR1		rs3885075
B2	17	43902799	17:43902799:A:G	0.1861	++++	9.18e-11	-0.090427	0.013955	9.18e-11	intronic	CRHR1;LINC02210-CRHR1		rs3885075
A2	17	43902842	17:43902842:C:T	0.1721	+.+	6.53e-08	-0.12503	0.023138	6.53e-08	intronic	CRHR1;LINC02210-CRHR1		rs41280116
B2	17	43902842	17:43902842:C:T	0.1712	++++	7.22e-11	-0.090577	0.013901	7.22e-11	intronic	CRHR1;LINC02210-CRHR1		rs41280116
A2	17	43902861	17:43902861:C:A	0.172	+.+	9.29e-08	-0.12345	0.023118	9.29e-08	intronic	CRHR1;LINC02210-CRHR1		rs34283254
B2	17	43902861	17:43902861:C:A	0.1709	++++	1.14e-10	-0.089717	0.013916	1.14e-10	intronic	CRHR1;LINC02210-CRHR1		rs34283254
A2	17	43902944	17:43902944:C:T	0.1721	+.+	6.93e-08	-0.12477	0.023136	6.93e-08	intronic	CRHR1;LINC02210-CRHR1		rs1912151
B2	17	43902944	17:43902944:C:T	0.1712	++++	7.4e-11	-0.090527	0.013901	7.4e-11	intronic	CRHR1;LINC02210-CRHR1		rs1912151
A2	17	43902997	17:43902997:G:A	0.1721	+.+	6.9e-08	-0.12479	0.023136	6.9e-08	intronic	CRHR1;LINC02210-CRHR1		rs1396862
B2	17	43902997	17:43902997:G:A	0.1712	++++	7.38e-11	-0.090532	0.013901	7.38e-11	intronic	CRHR1;LINC02210-CRHR1		rs1396862
A2	17	43903089	17:43903089:C:T	0.1721	+.+	6.45e-08	-0.12509	0.023139	6.45e-08	intronic	CRHR1;LINC02210-CRHR1		rs41280118
B2	17	43903089	17:43903089:C:T	0.1712	++++	7.04e-11	-0.090638	0.013902	7.04e-11	intronic	CRHR1;LINC02210-CRHR1		rs41280118
A2	17	43903106	17:43903106:A:G	0.1715	+.+	2.46e-06	-0.12173	0.025835	2.46e-06	intronic	CRHR1;LINC02210-CRHR1		rs62057146
B2	17	43903106	17:43903106:A:G	0.1709	++++	1.59e-09	-0.087059	0.014426	1.59e-09	intronic	CRHR1;LINC02210-CRHR1		rs62057146
A2	17	43903298	17:43903298:G:A	0.1725	+.+	5.98e-08	-0.1252	0.023103	5.98e-08	intronic	CRHR1;LINC02210-CRHR1		rs62057147
B2	17	43903298	17:43903298:G:A	0.1725	++++	4.68e-11	-0.091043	0.013835	4.68e-11	intronic	CRHR1;LINC02210-CRHR1		rs62057147
A2	17	43903336	17:43903336:G:A	0.1716	+.+	7.45e-08	-0.12458	0.023157	7.45e-08	intronic	CRHR1;LINC02210-CRHR1		rs17763050
B2	17	43903336	17:43903336:G:A	0.1709	++++	9.98e-11	-0.089986	0.013914	9.98e-11	intronic	CRHR1;LINC02210-CRHR1		rs17763050
A2	17	43903485	17:43903485:G:C	0.1715	+.+	2.39e-06	-0.12188	0.025835	2.39e-06	intronic	CRHR1;LINC02210-CRHR1		rs62057148
B2	17	43903485	17:43903485:G:C	0.1709	++++	1.63e-09	-0.086997	0.014426	1.63e-09	intronic	CRHR1;LINC02210-CRHR1		rs62057148
A2	17	43903546	17:43903546:A:G	0.172	+.+	6.87e-08	-0.12483	0.02314	6.87e-08	intronic	CRHR1;LINC02210-CRHR1		rs62057149
B2	17	43903546	17:43903546:A:G	0.1712	++++	7.03e-11	-0.09064	0.013902	7.03e-11	intronic	CRHR1;LINC02210-CRHR1		rs62057149
A2	17	43903548	17:43903548:C:T	0.172	+.+	6.89e-08	-0.12482	0.02314	6.89e-08	intronic	CRHR1;LINC02210-CRHR1		rs62057150
B2	17	43903548	17:43903548:C:T	0.1712	++++	7.05e-11	-0.090634	0.013902	7.05e-11	intronic	CRHR1;LINC02210-CRHR1		rs62057150
A2	17	43903842	17:43903842:C:T	0.178	+.+	7.28e-08	-0.12357	0.02295	7.28e-08	intronic	CRHR1;LINC02210-CRHR1		rs62057151
B2	17	43903842	17:43903842:C:T	0.1771	++++	6.22e-11	-0.09019	0.013794	6.22e-11	intronic	CRHR1;LINC02210-CRHR1		rs62057151
A2	17	43904110	17:43904110:G:C	0.1721	+.+	6.67e-08	-0.12495	0.023139	6.67e-08	intronic	CRHR1;LINC02210-CRHR1		rs62057152
B2	17	43904110	17:43904110:G:C	0.1712	++++	7.41e-11	-0.09053	0.013902	7.41e-11	intronic	CRHR1;LINC02210-CRHR1		rs62057152
A2	17	43904397	17:43904397:C:T	0.172	+.+	6.82e-08	-0.12486	0.023139	6.82e-08	intronic	CRHR1;LINC02210-CRHR1		rs17689824
B2	17	43904397	17:43904397:C:T	0.1712	++++	7.27e-11	-0.090569	0.013902	7.27e-11	intronic	CRHR1;LINC02210-CRHR1		rs17689824
A2	17	43904528	17:43904528:T:C	0.1721	+.+	6.7e-08	-0.12493	0.023139	6.7e-08	intronic	CRHR1;LINC02210-CRHR1		rs62057153
B2	17	43904528	17:43904528:T:C	0.1713	++++	8.54e-11	-0.090222	0.0139	8.54e-11	intronic	CRHR1;LINC02210-CRHR1		rs62057153
A2	17	43904610	17:43904610:C:T	0.1721	+.+	6.85e-08	-0.12482	0.023136	6.85e-08	intronic	CRHR1;LINC02210-CRHR1		rs62057154
B2	17	43904610	17:43904610:C:T	0.1712	++++	7.23e-11	-0.090566	0.013899	7.23e-11	intronic	CRHR1;LINC02210-CRHR1		rs62057154
A2	17	43904673	17:43904673:C:T	0.172	+.+	7.43e-08	-0.1245	0.023139	7.43e-08	intronic	CRHR1;LINC02210-CRHR1		rs62057155
B2	17	43904673	17:43904673:C:T	0.1712	++++	7.85e-11	-0.090408	0.013902	7.85e-11	intronic	CRHR1;LINC02210-CRHR1		rs62057155
A2	17	43904948	17:43904948:G:C	0.1721	+.+	6.47e-08	-0.12507	0.023139	6.47e-08	intronic	CRHR1;LINC02210-CRHR1		rs62057156
B2	17	43904948	17:43904948:G:C	0.1712	++++	7.05e-11	-0.090633	0.013901	7.05e-11	intronic	CRHR1;LINC02210-CRHR1		rs62057156
A2	17	43905134	17:43905134:G:A	0.1721	+.+	6.51e-08	-0.12498	0.023127	6.51e-08	intronic	CRHR1;LINC02210-CRHR1		rs78872653
B2	17	43905134	17:43905134:G:A	0.1712	++++	7.63e-11	-0.090464	0.013901	7.63e-11	intronic	CRHR1;LINC02210-CRHR1		rs78872653
A2	17	43905313	17:43905313:G:C	0.1721	+.+	6.74e-08	-0.1249	0.023138	6.74e-08	intronic	CRHR1;LINC02210-CRHR1		rs62057157
B2	17	43905313	17:43905313:G:C	0.1712	++++	7.33e-11	-0.090552	0.013902	7.33e-11	intronic	CRHR1;LINC02210-CRHR1		rs62057157
A2	17	43905481	17:43905481:T:G	0.1721	+.+	8.08e-08	-0.12409	0.023128	8.08e-08	intronic	CRHR1;LINC02210-CRHR1		rs17763086
B2	17	43905481	17:43905481:T:G	0.1713	++++	8e-11	-0.090312	0.013893	8e-11	intronic	CRHR1;LINC02210-CRHR1		rs17763086
A2	17	43906726	17:43906726:A:C	0.1717	+.+	3.42e-08	-0.12798	0.023191	3.42e-08	intronic	CRHR1;LINC02210-CRHR1		rs17425752
B2	17	43906726	17:43906726:A:C	0.1706	++++	4.93e-11	-0.091635	0.013941	4.93e-11	intronic	CRHR1;LINC02210-CRHR1		rs17425752
A2	17	43906828	17:43906828:G:A	0.1718	+.+	1.17e-07	-0.12264	0.023144	1.17e-07	intronic	CRHR1;LINC02210-CRHR1		rs17689882
B2	17	43906828	17:43906828:G:A	0.1711	++++	9.92e-11	-0.089929	0.013903	9.92e-11	intronic	CRHR1;LINC02210-CRHR1		rs17689882
A2	17	43907143	17:43907143:G:A	0.172	+.+	7.29e-08	-0.12458	0.02314	7.29e-08	intronic	CRHR1;LINC02210-CRHR1		rs62057158
B2	17	43907143	17:43907143:G:A	0.1712	++++	8.24e-11	-0.090309	0.013902	8.24e-11	intronic	CRHR1;LINC02210-CRHR1		rs62057158
B2	17	43907641	17:43907641:C:CAGGTGG	0.1685	++.+	3.67e-09	-0.093929	0.015924	3.67e-09	intronic	CRHR1;LINC02210-CRHR1		rs3029044
A2	17	43907745	17:43907745:C:T	0.1721	+.+	6.8e-08	-0.12486	0.023139	6.8e-08	intronic	CRHR1;LINC02210-CRHR1		rs1876831
B2	17	43907745	17:43907745:C:T	0.1712	++++	7.19e-11	-0.09059	0.013902	7.19e-11	intronic	CRHR1;LINC02210-CRHR1		rs1876831
A2	17	43907896	17:43907896:T:C	0.1721	+.+	7.7e-08	-0.12433	0.023136	7.7e-08	exonic	CRHR1;LINC02210-CRHR1		rs16940665
B2	17	43907896	17:43907896:T:C	0.1712	++++	7.78e-11	-0.09042	0.0139	7.78e-11	exonic	CRHR1;LINC02210-CRHR1		rs16940665
A2	17	43907966	17:43907966:G:A	0.172	+.+	7.32e-08	-0.12456	0.023139	7.32e-08	intronic	CRHR1;LINC02210-CRHR1		rs16940668
B2	17	43907966	17:43907966:G:A	0.1712	++++	7.3e-11	-0.09056	0.013902	7.3e-11	intronic	CRHR1;LINC02210-CRHR1		rs16940668
A2	17	43908151	17:43908151:C:T	0.1716	+.+	9.93e-08	-0.12336	0.023153	9.93e-08	intronic	CRHR1;LINC02210-CRHR1		rs16940671
B2	17	43908151	17:43908151:C:T	0.1707	++++	7.07e-11	-0.090789	0.013926	7.07e-11	intronic	CRHR1;LINC02210-CRHR1		rs16940671
A2	17	43908152	17:43908152:C:T	0.1716	+.+	9.42e-08	-0.12358	0.023153	9.42e-08	intronic	CRHR1;LINC02210-CRHR1		rs16940672
B2	17	43908152	17:43908152:C:T	0.1707	++++	7.21e-11	-0.090743	0.013926	7.21e-11	intronic	CRHR1;LINC02210-CRHR1		rs16940672
B2	17	43908476	17:43908476:GT:G	0.1685	++.+	4.19e-09	-0.093581	0.015924	4.19e-09	intronic	CRHR1;LINC02210-CRHR1		rs565667714
A2	17	43908773	17:43908773:G:C	0.1721	+.+	6.62e-08	-0.12498	0.023138	6.62e-08	intronic	CRHR1;LINC02210-CRHR1		rs55763795
B2	17	43908773	17:43908773:G:C	0.1712	++++	7.16e-11	-0.090599	0.013901	7.16e-11	intronic	CRHR1;LINC02210-CRHR1		rs55763795
A2	17	43908826	17:43908826:T:G	0.1721	+.+	6.72e-08	-0.12491	0.023138	6.72e-08	intronic	CRHR1;LINC02210-CRHR1		rs55865707
B2	17	43908826	17:43908826:T:G	0.1712	++++	7.37e-11	-0.090538	0.013902	7.37e-11	intronic	CRHR1;LINC02210-CRHR1		rs55865707
A2	17	43908989	17:43908989:C:T	0.1713	+.+	1.1e-07	-0.12304	0.023173	1.1e-07	intronic	CRHR1;LINC02210-CRHR1		rs62054760
B2	17	43908989	17:43908989:C:T	0.1708	++++	1.15e-10	-0.089767	0.013927	1.15e-10	intronic	CRHR1;LINC02210-CRHR1		rs62054760
A2	17	43909008	17:43909008:C:T	0.1713	+.+	1.1e-07	-0.12304	0.023173	1.1e-07	intronic	CRHR1;LINC02210-CRHR1		rs62054761
B2	17	43909008	17:43909008:C:T	0.1705	++++	1.41e-10	-0.089431	0.013942	1.41e-10	intronic	CRHR1;LINC02210-CRHR1		rs62054761
A2	17	43909022	17:43909022:G:T	0.1713	+.+	1.03e-07	-0.12332	0.023174	1.03e-07	intronic	CRHR1;LINC02210-CRHR1		rs62054762
B2	17	43909022	17:43909022:G:T	0.1705	++++	1.42e-10	-0.089418	0.013943	1.42e-10	intronic	CRHR1;LINC02210-CRHR1		rs62054762
A2	17	43910088	17:43910088:G:A	0.172	+.+	6.76e-08	-0.12498	0.023154	6.76e-08	intronic	CRHR1;LINC02210-CRHR1		rs17689918
B2	17	43910088	17:43910088:G:A	0.172	++++	9.6e-11	-0.089741	0.013864	9.6e-11	intronic	CRHR1;LINC02210-CRHR1		rs17689918
A2	17	43910183	17:43910183:G:A	0.1719	+.+	9.39e-08	-0.12362	0.023158	9.39e-08	intronic	CRHR1;LINC02210-CRHR1		rs17763199
B2	17	43910183	17:43910183:G:A	0.1711	++++	8.59e-11	-0.090264	0.013908	8.59e-11	intronic	CRHR1;LINC02210-CRHR1		rs17763199
A2	17	43910262	17:43910262:C:G	0.1721	+.+	7.29e-08	-0.12458	0.02314	7.29e-08	intronic	CRHR1;LINC02210-CRHR1		rs62054763
B2	17	43910262	17:43910262:C:G	0.1712	++++	7.8e-11	-0.09042	0.013901	7.8e-11	intronic	CRHR1;LINC02210-CRHR1		rs62054763
A2	17	43910507	17:43910507:C:T	0.172	+.+	8.57e-08	-0.12389	0.023138	8.57e-08	exonic	CRHR1;LINC02210-CRHR1		rs16940674
B2	17	43910507	17:43910507:C:T	0.1712	++++	8.03e-11	-0.090361	0.013902	8.03e-11	exonic	CRHR1;LINC02210-CRHR1		rs16940674
A2	17	43911036	17:43911036:G:A	0.1719	+.+	7.01e-08	-0.12479	0.023148	7.01e-08	intronic	CRHR1;LINC02210-CRHR1		rs16940676
B2	17	43911036	17:43911036:G:A	0.1711	++++	9.34e-11	-0.090066	0.013905	9.34e-11	intronic	CRHR1;LINC02210-CRHR1		rs16940676
A2	17	43911352	17:43911352:C:T	0.172	+.+	8.19e-08	-0.1241	0.02314	8.19e-08	intronic	CRHR1;LINC02210-CRHR1		rs1876830
B2	17	43911352	17:43911352:C:T	0.1712	++++	8.52e-11	-0.090239	0.013902	8.52e-11	intronic	CRHR1;LINC02210-CRHR1		rs1876830
A2	17	43911424	17:43911424:C:T	0.172	+.+	8.1e-08	-0.12415	0.02314	8.1e-08	intronic	CRHR1;LINC02210-CRHR1		rs41457044
B2	17	43911424	17:43911424:C:T	0.1712	++++	8.43e-11	-0.090264	0.013902	8.43e-11	intronic	CRHR1;LINC02210-CRHR1		rs41457044
A2	17	43911443	17:43911443:T:C	0.1721	+.+	8.97e-08	-0.1237	0.023137	8.97e-08	intronic	CRHR1;LINC02210-CRHR1		rs1876829
B2	17	43911443	17:43911443:T:C	0.1712	++++	9.13e-11	-0.090084	0.013901	9.13e-11	intronic	CRHR1;LINC02210-CRHR1		rs1876829
A2	17	43911525	17:43911525:C:T	0.1721	+.+	7.88e-08	-0.12425	0.023139	7.88e-08	intronic	CRHR1;LINC02210-CRHR1		rs1876828
B2	17	43911525	17:43911525:C:T	0.1712	++++	8.14e-11	-0.090331	0.013902	8.14e-11	intronic	CRHR1;LINC02210-CRHR1		rs1876828
A2	17	43911832	17:43911832:T:C	0.172	+.+	8.09e-08	-0.12414	0.023139	8.09e-08	intronic	CRHR1;LINC02210-CRHR1		rs1876827
B2	17	43911832	17:43911832:T:C	0.1712	++++	8.01e-11	-0.090367	0.013902	8.01e-11	intronic	CRHR1;LINC02210-CRHR1		rs1876827
A2	17	43911898	17:43911898:C:T	0.1721	+.+	6.49e-08	-0.12502	0.023131	6.49e-08	intronic	CRHR1;LINC02210-CRHR1		rs16940677
B2	17	43911898	17:43911898:C:T	0.1722	++++	9.57e-11	-0.089875	0.013884	9.57e-11	intronic	CRHR1;LINC02210-CRHR1		rs16940677
A2	17	43912159	17:43912159:G:C	0.172	+.+	6.32e-08	-0.12518	0.023141	6.32e-08	exonic	LINC02210-CRHR1		rs16940681
B2	17	43912159	17:43912159:G:C	0.1712	++++	8.05e-11	-0.090369	0.013904	8.05e-11	exonic	LINC02210-CRHR1		rs16940681
B2	17	43912267	17:43912267:T:TG	0.1696	++.+	1.6e-08	-0.090083	0.015943	1.6e-08	UTR3	CRHR1;LINC02210-CRHR1	NM_001303020:c.*138_*139insG;NM_001145147:c.*138_*139insG;NM_001145146:c.*138_*139insG;NM_004382:c.*138_*139insG;NM_001145148:c.*138_*139insG;NM_001303018:c.*138_*139insG;NM_001256299:c.*138_*139insG;NM_001303016:c.*89_*90insG	rs112691859
A2	17	43912282	17:43912282:C:T	0.172	+.+	1.15e-07	-0.12256	0.02312	1.15e-07	UTR3	CRHR1;LINC02210-CRHR1	NM_001303020:c.*152C>T;NM_001145147:c.*152C>T;NM_001145146:c.*152C>T;NM_004382:c.*152C>T;NM_001145148:c.*152C>T;NM_001303018:c.*152C>T;NM_001256299:c.*152C>T;NM_001303016:c.*103C>T	rs28364021
B2	17	43912282	17:43912282:C:T	0.1709	++++	1.41e-10	-0.08929	0.013919	1.41e-10	UTR3	CRHR1;LINC02210-CRHR1	NM_001303020:c.*152C>T;NM_001145147:c.*152C>T;NM_001145146:c.*152C>T;NM_004382:c.*152C>T;NM_001145148:c.*152C>T;NM_001303018:c.*152C>T;NM_001256299:c.*152C>T;NM_001303016:c.*103C>T	rs28364021
A2	17	43912454	17:43912454:T:C	0.1721	+.+	7.46e-08	-0.12448	0.02314	7.46e-08	UTR3	CRHR1;LINC02210-CRHR1	NM_001303020:c.*324T>C;NM_001145147:c.*324T>C;NM_001145146:c.*324T>C;NM_004382:c.*324T>C;NM_001145148:c.*324T>C;NM_001303018:c.*324T>C;NM_001256299:c.*324T>C;NM_001303016:c.*275T>C	rs2316765
B2	17	43912454	17:43912454:T:C	0.1712	++++	8.23e-11	-0.090325	0.013904	8.23e-11	UTR3	CRHR1;LINC02210-CRHR1	NM_001303020:c.*324T>C;NM_001145147:c.*324T>C;NM_001145146:c.*324T>C;NM_004382:c.*324T>C;NM_001145148:c.*324T>C;NM_001303018:c.*324T>C;NM_001256299:c.*324T>C;NM_001303016:c.*275T>C	rs2316765
A2	17	43912490	17:43912490:C:G	0.1721	+.+	7.8e-08	-0.12429	0.023139	7.8e-08	UTR3	CRHR1;LINC02210-CRHR1	NM_001303020:c.*360C>G;NM_001145147:c.*360C>G;NM_001145146:c.*360C>G;NM_004382:c.*360C>G;NM_001145148:c.*360C>G;NM_001303018:c.*360C>G;NM_001256299:c.*360C>G;NM_001303016:c.*311C>G	rs878886
B2	17	43912490	17:43912490:C:G	0.1712	++++	8.6e-11	-0.090216	0.013901	8.6e-11	UTR3	CRHR1;LINC02210-CRHR1	NM_001303020:c.*360C>G;NM_001145147:c.*360C>G;NM_001145146:c.*360C>G;NM_004382:c.*360C>G;NM_001145148:c.*360C>G;NM_001303018:c.*360C>G;NM_001256299:c.*360C>G;NM_001303016:c.*311C>G	rs878886
A2	17	43912582	17:43912582:C:T	0.172	+.+	7.8e-08	-0.12429	0.023137	7.8e-08	UTR3	CRHR1;LINC02210-CRHR1	NM_001303020:c.*452C>T;NM_001145147:c.*452C>T;NM_001145146:c.*452C>T;NM_004382:c.*452C>T;NM_001145148:c.*452C>T;NM_001303018:c.*452C>T;NM_001256299:c.*452C>T;NM_001303016:c.*403C>T	rs878887
B2	17	43912582	17:43912582:C:T	0.1712	++++	8.38e-11	-0.090266	0.013901	8.38e-11	UTR3	CRHR1;LINC02210-CRHR1	NM_001303020:c.*452C>T;NM_001145147:c.*452C>T;NM_001145146:c.*452C>T;NM_004382:c.*452C>T;NM_001145148:c.*452C>T;NM_001303018:c.*452C>T;NM_001256299:c.*452C>T;NM_001303016:c.*403C>T	rs878887
A2	17	43912635	17:43912635:A:G	0.172	+.+	7.72e-08	-0.12433	0.023137	7.72e-08	UTR3	CRHR1;LINC02210-CRHR1	NM_001303020:c.*505A>G;NM_001145147:c.*505A>G;NM_001145146:c.*505A>G;NM_004382:c.*505A>G;NM_001145148:c.*505A>G;NM_001303018:c.*505A>G;NM_001256299:c.*505A>G;NM_001303016:c.*456A>G	rs878888
B2	17	43912635	17:43912635:A:G	0.1713	++++	7.92e-11	-0.090386	0.013901	7.92e-11	UTR3	CRHR1;LINC02210-CRHR1	NM_001303020:c.*505A>G;NM_001145147:c.*505A>G;NM_001145146:c.*505A>G;NM_004382:c.*505A>G;NM_001145148:c.*505A>G;NM_001303018:c.*505A>G;NM_001256299:c.*505A>G;NM_001303016:c.*456A>G	rs878888
A2	17	43912723	17:43912723:T:C	0.172	+.+	7.76e-08	-0.12431	0.023137	7.76e-08	UTR3	CRHR1;LINC02210-CRHR1	NM_001303020:c.*593T>C;NM_001145147:c.*593T>C;NM_001145146:c.*593T>C;NM_004382:c.*593T>C;NM_001145148:c.*593T>C;NM_001303018:c.*593T>C;NM_001256299:c.*593T>C;NM_001303016:c.*544T>C	rs4525537
B2	17	43912723	17:43912723:T:C	0.1712	++++	8.54e-11	-0.090229	0.013901	8.54e-11	UTR3	CRHR1;LINC02210-CRHR1	NM_001303020:c.*593T>C;NM_001145147:c.*593T>C;NM_001145146:c.*593T>C;NM_004382:c.*593T>C;NM_001145148:c.*593T>C;NM_001303018:c.*593T>C;NM_001256299:c.*593T>C;NM_001303016:c.*544T>C	rs4525537
A2	17	43912786	17:43912786:G:C	0.172	+.+	7.72e-08	-0.12433	0.023137	7.72e-08	UTR3	CRHR1;LINC02210-CRHR1	NM_001303020:c.*656G>C;NM_001145147:c.*656G>C;NM_001145146:c.*656G>C;NM_004382:c.*656G>C;NM_001145148:c.*656G>C;NM_001303018:c.*656G>C;NM_001256299:c.*656G>C;NM_001303016:c.*607G>C	rs4640231
B2	17	43912786	17:43912786:G:C	0.1713	++++	9.64e-11	-0.089968	0.0139	9.64e-11	UTR3	CRHR1;LINC02210-CRHR1	NM_001303020:c.*656G>C;NM_001145147:c.*656G>C;NM_001145146:c.*656G>C;NM_004382:c.*656G>C;NM_001145148:c.*656G>C;NM_001303018:c.*656G>C;NM_001256299:c.*656G>C;NM_001303016:c.*607G>C	rs4640231
A2	17	43912830	17:43912830:T:C	0.172	+.+	7.27e-08	-0.12459	0.023139	7.27e-08	UTR3	CRHR1;LINC02210-CRHR1	NM_001303020:c.*700T>C;NM_001145147:c.*700T>C;NM_001145146:c.*700T>C;NM_004382:c.*700T>C;NM_001145148:c.*700T>C;NM_001303018:c.*700T>C;NM_001256299:c.*700T>C;NM_001303016:c.*651T>C	rs4482334
B2	17	43912830	17:43912830:T:C	0.1712	++++	8.18e-11	-0.090324	0.013902	8.18e-11	UTR3	CRHR1;LINC02210-CRHR1	NM_001303020:c.*700T>C;NM_001145147:c.*700T>C;NM_001145146:c.*700T>C;NM_004382:c.*700T>C;NM_001145148:c.*700T>C;NM_001303018:c.*700T>C;NM_001256299:c.*700T>C;NM_001303016:c.*651T>C	rs4482334
A2	17	43913315	17:43913315:C:T	0.1721	+.+	7.84e-08	-0.12427	0.023139	7.84e-08	downstream	CRHR1;LINC02210-CRHR1	dist=121	rs56127111
B2	17	43913315	17:43913315:C:T	0.1712	++++	7.8e-11	-0.090416	0.013901	7.8e-11	downstream	CRHR1;LINC02210-CRHR1	dist=121	rs56127111
B2	17	43913360	17:43913360:TGAGGGCAGGAGG:T	0.1685	++.+	4.46e-09	-0.093517	0.015942	4.46e-09	downstream	CRHR1;LINC02210-CRHR1	dist=167	rs549810804
A2	17	43913557	17:43913557:T:G	0.1699	+.+	2.54e-06	-0.12181	0.025892	2.54e-06	downstream	CRHR1;LINC02210-CRHR1	dist=363	rs75104593
B2	17	43913557	17:43913557:T:G	0.1703	++++	1.65e-09	-0.087285	0.014478	1.65e-09	downstream	CRHR1;LINC02210-CRHR1	dist=363	rs75104593
A2	17	43913558	17:43913558:T:G	0.1699	+.+	2.56e-06	-0.12179	0.025892	2.56e-06	downstream	CRHR1;LINC02210-CRHR1	dist=364	rs74998289
B2	17	43913558	17:43913558:T:G	0.1702	++++	1.33e-09	-0.087817	0.014482	1.33e-09	downstream	CRHR1;LINC02210-CRHR1	dist=364	rs74998289
A2	17	43914554	17:43914554:C:A	0.1721	+.+	7.25e-08	-0.1246	0.023139	7.25e-08	intergenic	LINC02210-CRHR1;MAPT-AS1	dist=1360;dist=6168	rs10445362
B2	17	43914554	17:43914554:C:A	0.1712	++++	8.31e-11	-0.090296	0.013903	8.31e-11	intergenic	LINC02210-CRHR1;MAPT-AS1	dist=1360;dist=6168	rs10445362
A2	17	43914558	17:43914558:G:A	0.1719	+.+	1.01e-07	-0.12312	0.02312	1.01e-07	intergenic	LINC02210-CRHR1;MAPT-AS1	dist=1364;dist=6164	rs10445363
B2	17	43914558	17:43914558:G:A	0.1707	++++	2.03e-10	-0.088685	0.013946	2.03e-10	intergenic	LINC02210-CRHR1;MAPT-AS1	dist=1364;dist=6164	rs10445363
A2	17	43914598	17:43914598:G:C	0.1721	+.+	7.7e-08	-0.12435	0.023139	7.7e-08	intergenic	LINC02210-CRHR1;MAPT-AS1	dist=1404;dist=6124	rs62054802
B2	17	43914598	17:43914598:G:C	0.1712	++++	8.04e-11	-0.090364	0.013903	8.04e-11	intergenic	LINC02210-CRHR1;MAPT-AS1	dist=1404;dist=6124	rs62054802
A2	17	43914728	17:43914728:G:T	0.172	+.+	7.9e-08	-0.12425	0.02314	7.9e-08	intergenic	LINC02210-CRHR1;MAPT-AS1	dist=1534;dist=5994	rs62054803
B2	17	43914728	17:43914728:G:T	0.1712	++++	8.04e-11	-0.090361	0.013902	8.04e-11	intergenic	LINC02210-CRHR1;MAPT-AS1	dist=1534;dist=5994	rs62054803
A2	17	43914809	17:43914809:C:T	0.1722	+.+	6.07e-08	-0.12534	0.023139	6.07e-08	intergenic	LINC02210-CRHR1;MAPT-AS1	dist=1615;dist=5913	rs62054804
B2	17	43914809	17:43914809:C:T	0.1714	++++	8.43e-11	-0.090254	0.013901	8.43e-11	intergenic	LINC02210-CRHR1;MAPT-AS1	dist=1615;dist=5913	rs62054804
A2	17	43915054	17:43915054:A:G	0.1721	+.+	7.84e-08	-0.12427	0.023139	7.84e-08	intergenic	LINC02210-CRHR1;MAPT-AS1	dist=1860;dist=5668	rs62054805
B2	17	43915054	17:43915054:A:G	0.1713	++++	7.95e-11	-0.090387	0.013902	7.95e-11	intergenic	LINC02210-CRHR1;MAPT-AS1	dist=1860;dist=5668	rs62054805
A2	17	43915312	17:43915312:C:T	0.172	+.+	7.24e-08	-0.12462	0.023142	7.24e-08	intergenic	LINC02210-CRHR1;MAPT-AS1	dist=2118;dist=5410	rs62054806
B2	17	43915312	17:43915312:C:T	0.1712	++++	8.18e-11	-0.090333	0.013903	8.18e-11	intergenic	LINC02210-CRHR1;MAPT-AS1	dist=2118;dist=5410	rs62054806
A2	17	43915497	17:43915497:C:T	0.2517	+.+	7.32e-07	-0.10441	0.021081	7.32e-07	intergenic	LINC02210-CRHR1;MAPT-AS1	dist=2303;dist=5225	rs62054807
B2	17	43915497	17:43915497:C:T	0.2451	.+.+	6.46e-07	-0.061673	0.012391	6.46e-07	intergenic	LINC02210-CRHR1;MAPT-AS1	dist=2303;dist=5225	rs62054807
A2	17	43916356	17:43916356:G:A	0.1721	+.+	7.18e-08	-0.12464	0.023139	7.18e-08	intergenic	LINC02210-CRHR1;MAPT-AS1	dist=3162;dist=4366	rs10445364
B2	17	43916356	17:43916356:G:A	0.1712	++++	8.02e-11	-0.090363	0.013902	8.02e-11	intergenic	LINC02210-CRHR1;MAPT-AS1	dist=3162;dist=4366	rs10445364
A2	17	43916509	17:43916509:A:G	0.172	+.+	8.31e-08	-0.12403	0.023139	8.31e-08	intergenic	LINC02210-CRHR1;MAPT-AS1	dist=3315;dist=4213	rs10445333
B2	17	43916509	17:43916509:A:G	0.1712	++++	8.23e-11	-0.09031	0.013902	8.23e-11	intergenic	LINC02210-CRHR1;MAPT-AS1	dist=3315;dist=4213	rs10445333
A2	17	43916773	17:43916773:A:C	0.1721	+.+	7.66e-08	-0.12412	0.023092	7.66e-08	intergenic	LINC02210-CRHR1;MAPT-AS1	dist=3579;dist=3949	rs17690176
B2	17	43916773	17:43916773:A:C	0.1712	++++	9.26e-11	-0.090062	0.013901	9.26e-11	intergenic	LINC02210-CRHR1;MAPT-AS1	dist=3579;dist=3949	rs17690176
A2	17	43916932	17:43916932:G:A	0.172	+.+	8.11e-08	-0.12414	0.02314	8.11e-08	intergenic	LINC02210-CRHR1;MAPT-AS1	dist=3738;dist=3790	rs78328427
B2	17	43916932	17:43916932:G:A	0.1714	++++	8.51e-11	-0.090179	0.013892	8.51e-11	intergenic	LINC02210-CRHR1;MAPT-AS1	dist=3738;dist=3790	rs78328427
A2	17	43917086	17:43917086:A:G	0.1721	+.+	7.14e-08	-0.12467	0.02314	7.14e-08	intergenic	LINC02210-CRHR1;MAPT-AS1	dist=3892;dist=3636	rs77692262
B2	17	43917086	17:43917086:A:G	0.1713	++++	7.72e-11	-0.090388	0.013893	7.72e-11	intergenic	LINC02210-CRHR1;MAPT-AS1	dist=3892;dist=3636	rs77692262
A2	17	43917818	17:43917818:G:A	0.172	+.+	7.28e-08	-0.12459	0.02314	7.28e-08	intergenic	LINC02210-CRHR1;MAPT-AS1	dist=4624;dist=2904	rs17763515
B2	17	43917818	17:43917818:G:A	0.1712	++++	1.37e-10	-0.089356	0.013919	1.37e-10	intergenic	LINC02210-CRHR1;MAPT-AS1	dist=4624;dist=2904	rs17763515
A2	17	43918190	17:43918190:T:C	0.172	+.+	7.16e-08	-0.12466	0.02314	7.16e-08	intergenic	LINC02210-CRHR1;MAPT-AS1	dist=4996;dist=2532	rs17763533
B2	17	43918190	17:43918190:T:C	0.1713	++++	8.02e-11	-0.090313	0.013894	8.02e-11	intergenic	LINC02210-CRHR1;MAPT-AS1	dist=4996;dist=2532	rs17763533
A2	17	43918239	17:43918239:C:T	0.172	+.+	7.31e-08	-0.12457	0.023141	7.31e-08	intergenic	LINC02210-CRHR1;MAPT-AS1	dist=5045;dist=2483	rs62054809
B2	17	43918239	17:43918239:C:T	0.1713	++++	8.05e-11	-0.090312	0.013895	8.05e-11	intergenic	LINC02210-CRHR1;MAPT-AS1	dist=5045;dist=2483	rs62054809
B2	17	43918301	17:43918301:GCCAGGAGTTCGAGA:G	0.1684	++.+	4.25e-09	-0.093528	0.015922	4.25e-09	intergenic	LINC02210-CRHR1;MAPT-AS1	dist=5108;dist=2407	rs112104267
A2	17	43918418	17:43918418:A:G	0.172	+.+	7.32e-08	-0.12456	0.023139	7.32e-08	intergenic	LINC02210-CRHR1;MAPT-AS1	dist=5224;dist=2304	rs112583797
B2	17	43918418	17:43918418:A:G	0.1714	++++	8.14e-11	-0.090275	0.013893	8.14e-11	intergenic	LINC02210-CRHR1;MAPT-AS1	dist=5224;dist=2304	rs112583797
A2	17	43918524	17:43918524:A:G	0.172	+.+	7.23e-08	-0.12461	0.023139	7.23e-08	intergenic	LINC02210-CRHR1;MAPT-AS1	dist=5330;dist=2198	rs74922289
B2	17	43918524	17:43918524:A:G	0.1713	++++	8.15e-11	-0.090272	0.013893	8.15e-11	intergenic	LINC02210-CRHR1;MAPT-AS1	dist=5330;dist=2198	rs74922289
A2	17	43918613	17:43918613:T:C	0.1726	+.+	1.89e-07	-0.12017	0.023066	1.89e-07	intergenic	LINC02210-CRHR1;MAPT-AS1	dist=5419;dist=2109	rs56971664
B2	17	43918613	17:43918613:T:C	0.1737	++++	2.13e-10	-0.087537	0.013782	2.13e-10	intergenic	LINC02210-CRHR1;MAPT-AS1	dist=5419;dist=2109	rs56971664
A2	17	43918651	17:43918651:C:G	0.172	+.+	7.04e-08	-0.12473	0.023139	7.04e-08	intergenic	LINC02210-CRHR1;MAPT-AS1	dist=5457;dist=2071	rs62054811
B2	17	43918651	17:43918651:C:G	0.1697	++++	4.97e-11	-0.091516	0.013925	4.97e-11	intergenic	LINC02210-CRHR1;MAPT-AS1	dist=5457;dist=2071	rs62054811
B2	17	43919068	17:43919068:G:T	0.1682	.+++	6.89e-09	-0.09259	0.015982	6.89e-09	intergenic	LINC02210-CRHR1;MAPT-AS1	dist=5874;dist=1654	rs2316766
B2	17	43919070	17:43919070:T:C	0.1682	++++	7.01e-09	-0.092549	0.015982	7.01e-09	intergenic	LINC02210-CRHR1;MAPT-AS1	dist=5876;dist=1652	rs2316767
B2	17	43919073	17:43919073:G:T	0.1682	++++	7.02e-09	-0.092544	0.015982	7.02e-09	intergenic	LINC02210-CRHR1;MAPT-AS1	dist=5879;dist=1649	rs2316768
B2	17	43919096	17:43919096:A:G	0.1692	.+++	4.95e-09	-0.093091	0.015916	4.95e-09	intergenic	LINC02210-CRHR1;MAPT-AS1	dist=5902;dist=1626	rs2106786
A2	17	43919105	17:43919105:C:T	0.1706	+.+	1.08e-07	-0.12328	0.023205	1.08e-07	intergenic	LINC02210-CRHR1;MAPT-AS1	dist=5911;dist=1617	rs2106785
B2	17	43919105	17:43919105:C:T	0.1759	++++	8.65e-10	-0.086224	0.01406	8.65e-10	intergenic	LINC02210-CRHR1;MAPT-AS1	dist=5911;dist=1617	rs2106785
A2	17	43919301	17:43919301:T:C	0.172	+.+	7.39e-08	-0.12453	0.02314	7.39e-08	intergenic	LINC02210-CRHR1;MAPT-AS1	dist=6107;dist=1421	rs56150806
B2	17	43919301	17:43919301:T:C	0.1713	++++	8.35e-11	-0.090224	0.013893	8.35e-11	intergenic	LINC02210-CRHR1;MAPT-AS1	dist=6107;dist=1421	rs56150806
A2	17	43919884	17:43919884:T:G	0.1721	+.+	7.25e-08	-0.1246	0.02314	7.25e-08	downstream	MAPT-AS1	dist=838	rs17690314
B2	17	43919884	17:43919884:T:G	0.1713	++++	8.19e-11	-0.090262	0.013893	8.19e-11	downstream	MAPT-AS1	dist=838	rs17690314
B2	17	43920219	17:43920219:AAAG:A	0.1703	++.+	1.1e-08	-0.090792	0.015887	1.1e-08	downstream	MAPT-AS1	dist=500	rs56166546
A2	17	43920300	17:43920300:T:C	0.1721	+.+	6.56e-08	-0.12503	0.023141	6.56e-08	downstream	MAPT-AS1	dist=422	rs56233672
B2	17	43920300	17:43920300:T:C	0.1713	++++	7.63e-11	-0.090408	0.013893	7.63e-11	downstream	MAPT-AS1	dist=422	rs56233672
A2	17	43920378	17:43920378:C:T	0.172	+.+	7.27e-08	-0.1246	0.023141	7.27e-08	downstream	MAPT-AS1	dist=344	rs56354807
B2	17	43920378	17:43920378:C:T	0.1713	++++	8.14e-11	-0.090279	0.013893	8.14e-11	downstream	MAPT-AS1	dist=344	rs56354807
A2	17	43920411	17:43920411:T:C	0.172	+.+	7.56e-08	-0.12444	0.023141	7.56e-08	downstream	MAPT-AS1	dist=311	rs55718212
B2	17	43920411	17:43920411:T:C	0.1713	++++	8.29e-11	-0.09024	0.013893	8.29e-11	downstream	MAPT-AS1	dist=311	rs55718212
A2	17	43920974	17:43920974:T:C	0.172	+.+	7.42e-08	-0.12451	0.023141	7.42e-08	ncRNA_exonic	MAPT-AS1		rs17690326
B2	17	43920974	17:43920974:T:C	0.1713	++++	8.6e-11	-0.090163	0.013893	8.6e-11	ncRNA_exonic	MAPT-AS1		rs17690326
A2	17	43921210	17:43921210:G:T	0.1721	+.+	7.8e-08	-0.1243	0.023139	7.8e-08	ncRNA_exonic	MAPT-AS1		rs17763596
B2	17	43921210	17:43921210:G:T	0.1713	++++	8.16e-11	-0.090267	0.013892	8.16e-11	ncRNA_exonic	MAPT-AS1		rs17763596
A2	17	43921572	17:43921572:T:A	0.172	+.+	7.89e-08	-0.12425	0.023139	7.89e-08	ncRNA_intronic	MAPT-AS1		rs62054814
B2	17	43921572	17:43921572:T:A	0.1713	++++	8.27e-11	-0.090243	0.013893	8.27e-11	ncRNA_intronic	MAPT-AS1		rs62054814
A2	17	43921754	17:43921754:T:C	0.172	+.+	8.23e-08	-0.12408	0.02314	8.23e-08	ncRNA_intronic	MAPT-AS1		rs17763634
B2	17	43921754	17:43921754:T:C	0.1713	++++	8.13e-11	-0.090282	0.013893	8.13e-11	ncRNA_intronic	MAPT-AS1		rs17763634
A2	17	43922942	17:43922942:T:C	0.1724	+.+	5.76e-08	-0.12557	0.023141	5.76e-08	exonic	SPPL2C		rs62621252
B2	17	43922942	17:43922942:T:C	0.1698	++++	3.8e-11	-0.092059	0.013923	3.8e-11	exonic	SPPL2C		rs62621252
A2	17	43923266	17:43923266:G:A	0.172	+.+	7.92e-08	-0.12423	0.023138	7.92e-08	exonic	SPPL2C		rs62054815
B2	17	43923266	17:43923266:G:A	0.1713	++++	8.85e-11	-0.090095	0.013892	8.85e-11	exonic	SPPL2C		rs62054815
A2	17	43923654	17:43923654:G:C	0.1723	+.+	6.23e-08	-0.12525	0.023142	6.23e-08	exonic	SPPL2C		rs12185233
B2	17	43923654	17:43923654:G:C	0.1715	++++	7.74e-11	-0.090378	0.013892	7.74e-11	exonic	SPPL2C		rs12185233
A2	17	43923683	17:43923683:A:G	0.1721	+.+	7.18e-08	-0.1246	0.023132	7.18e-08	exonic	SPPL2C		rs12185268
B2	17	43923683	17:43923683:A:G	0.1714	++++	7.36e-11	-0.090465	0.01389	7.36e-11	exonic	SPPL2C		rs12185268
A2	17	43923703	17:43923703:C:T	0.172	+.+	7.47e-08	-0.12449	0.023142	7.47e-08	exonic	SPPL2C		rs12185235
B2	17	43923703	17:43923703:C:T	0.1713	++++	7.89e-11	-0.090347	0.013894	7.89e-11	exonic	SPPL2C		rs12185235
A2	17	43923934	17:43923934:T:C	0.1721	+.+	7.4e-08	-0.12452	0.023139	7.4e-08	exonic	SPPL2C		rs11079725
B2	17	43923934	17:43923934:T:C	0.1713	++++	8.46e-11	-0.09019	0.013892	8.46e-11	exonic	SPPL2C		rs11079725
A2	17	43924073	17:43924073:T:C	0.1721	+.+	7.1e-08	-0.12468	0.023138	7.1e-08	exonic	SPPL2C		rs12373123
B2	17	43924073	17:43924073:T:C	0.1713	++++	8.32e-11	-0.09022	0.013891	8.32e-11	exonic	SPPL2C		rs12373123
A2	17	43924130	17:43924130:G:A	0.1721	+.+	7.7e-08	-0.12435	0.023139	7.7e-08	exonic	SPPL2C		rs12373139
B2	17	43924130	17:43924130:G:A	0.1713	++++	8.47e-11	-0.090189	0.013892	8.47e-11	exonic	SPPL2C		rs12373139
A2	17	43924200	17:43924200:C:G	0.1713	+.+	1.01e-07	-0.12338	0.023169	1.01e-07	exonic	SPPL2C		rs12373142
B2	17	43924200	17:43924200:C:G	0.1692	++++	6.74e-11	-0.091038	0.013949	6.74e-11	exonic	SPPL2C		rs12373142
A2	17	43924219	17:43924219:T:C	0.1712	+.+	1.05e-07	-0.12324	0.023171	1.05e-07	exonic	SPPL2C		rs12373124
B2	17	43924219	17:43924219:T:C	0.1709	++++	9.23e-11	-0.090193	0.013921	9.23e-11	exonic	SPPL2C		rs12373124
A2	17	43924231	17:43924231:G:A	0.1712	+.+	1.05e-07	-0.1232	0.023171	1.05e-07	exonic	SPPL2C		rs12373140
B2	17	43924231	17:43924231:G:A	0.1709	++++	9.39e-11	-0.090157	0.013921	9.39e-11	exonic	SPPL2C		rs12373140
A2	17	43924337	17:43924337:A:C	0.1757	+.+	2.11e-07	-0.11726	0.022596	2.11e-07	ncRNA_intronic	MAPT-AS1		rs12373168
B2	17	43924337	17:43924337:A:C	0.186	++.+	2.92e-08	-0.073477	0.013248	2.92e-08	ncRNA_intronic	MAPT-AS1		rs12373168
A2	17	43924521	17:43924521:G:A	0.172	+.+	7.78e-08	-0.12431	0.023141	7.78e-08	ncRNA_intronic	MAPT-AS1		rs17690661
B2	17	43924521	17:43924521:G:A	0.1713	++++	8.34e-11	-0.090236	0.013895	8.34e-11	ncRNA_intronic	MAPT-AS1		rs17690661
A2	17	43924776	17:43924776:C:T	0.172	+.+	7.29e-08	-0.12458	0.02314	7.29e-08	ncRNA_intronic	MAPT-AS1		rs55943825
B2	17	43924776	17:43924776:C:T	0.1713	++++	9.01e-11	-0.090072	0.013894	9.01e-11	ncRNA_intronic	MAPT-AS1		rs55943825
A2	17	43924803	17:43924803:A:G	0.1719	+.+	1.14e-07	-0.1226	0.023119	1.14e-07	ncRNA_intronic	MAPT-AS1		rs17690679
B2	17	43924803	17:43924803:A:G	0.171	++++	1.32e-10	-0.089358	0.013909	1.32e-10	ncRNA_intronic	MAPT-AS1		rs17690679
A2	17	43925297	17:43925297:C:T	0.2088	+.+	1.25e-06	-0.10678	0.022027	1.25e-06	ncRNA_intronic	MAPT-AS1		rs17690703
B2	17	43925297	17:43925297:C:T	0.2069	++++	2.1e-08	-0.073136	0.013051	2.1e-08	ncRNA_intronic	MAPT-AS1		rs17690703
A2	17	43925605	17:43925605:G:A	0.1723	+.+	4.25e-08	-0.12676	0.02313	4.25e-08	ncRNA_intronic	MAPT-AS1		rs17769490
B2	17	43925605	17:43925605:G:A	0.1718	++++	6.43e-11	-0.090672	0.013878	6.43e-11	ncRNA_intronic	MAPT-AS1		rs17769490
A2	17	43925729	17:43925729:A:G	0.1724	+.+	5.61e-08	-0.12557	0.023122	5.61e-08	ncRNA_intronic	MAPT-AS1		rs77063768
B2	17	43925729	17:43925729:A:G	0.1719	++++	7.24e-11	-0.090413	0.013876	7.24e-11	ncRNA_intronic	MAPT-AS1		rs77063768
A2	17	43925966	17:43925966:G:A	0.1724	+.+	6.47e-08	-0.12484	0.023096	6.47e-08	ncRNA_intronic	MAPT-AS1		rs62054817
B2	17	43925966	17:43925966:G:A	0.1724	++++	4.72e-11	-0.091302	0.013877	4.72e-11	ncRNA_intronic	MAPT-AS1		rs62054817
A2	17	43926056	17:43926056:A:C	0.1724	+.+	5.74e-08	-0.12549	0.023125	5.74e-08	ncRNA_intronic	MAPT-AS1		rs62054818
B2	17	43926056	17:43926056:A:C	0.1719	++++	7.48e-11	-0.090347	0.013877	7.48e-11	ncRNA_intronic	MAPT-AS1		rs62054818
B2	17	43926093	17:43926093:GATGA:G	0.167	.+.+	3.17e-07	-0.094871	0.018555	3.17e-07	ncRNA_intronic	MAPT-AS1		rs1279789860
A2	17	43926149	17:43926149:A:G	0.1723	+.+	4.24e-08	-0.12677	0.02313	4.24e-08	ncRNA_intronic	MAPT-AS1		rs62054819
B2	17	43926149	17:43926149:A:G	0.1718	++++	5.8e-11	-0.090913	0.013882	5.8e-11	ncRNA_intronic	MAPT-AS1		rs62054819
A2	17	43926755	17:43926755:A:G	0.1724	+.+	5.86e-08	-0.1254	0.023125	5.86e-08	ncRNA_intronic	MAPT-AS1		rs62054820
B2	17	43926755	17:43926755:A:G	0.1719	++++	7.48e-11	-0.090351	0.013877	7.48e-11	ncRNA_intronic	MAPT-AS1		rs62054820
A2	17	43926948	17:43926948:A:G	0.1722	+.+	5.51e-08	-0.12571	0.023134	5.51e-08	ncRNA_intronic	MAPT-AS1		rs56113217
B2	17	43926948	17:43926948:A:G	0.1718	++++	7.41e-11	-0.090401	0.013882	7.41e-11	ncRNA_intronic	MAPT-AS1		rs56113217
A2	17	43926992	17:43926992:C:T	0.1723	+.+	5.85e-08	-0.12544	0.023129	5.85e-08	ncRNA_intronic	MAPT-AS1		rs56269136
B2	17	43926992	17:43926992:C:T	0.1718	++++	7.63e-11	-0.090332	0.013881	7.63e-11	ncRNA_intronic	MAPT-AS1		rs56269136
A2	17	43927255	17:43927255:G:T	0.1724	+.+	4.65e-08	-0.12636	0.023124	4.65e-08	ncRNA_intronic	MAPT-AS1		rs56385754
B2	17	43927255	17:43927255:G:T	0.1719	++++	6.36e-11	-0.090684	0.013877	6.36e-11	ncRNA_intronic	MAPT-AS1		rs56385754
A2	17	43927290	17:43927290:G:A	0.1697	+.+	2.88e-08	-0.12969	0.023373	2.88e-08	ncRNA_intronic	MAPT-AS1		rs17769552
B2	17	43927290	17:43927290:G:A	0.1689	++++	2.05e-11	-0.093975	0.014021	2.05e-11	ncRNA_intronic	MAPT-AS1		rs17769552
A2	17	43927708	17:43927708:A:G	0.1731	+.+	7.78e-08	-0.12372	0.02303	7.78e-08	ncRNA_intronic	MAPT-AS1		rs62054822
B2	17	43927708	17:43927708:A:G	0.1758	++++	2.93e-09	-0.081068	0.013658	2.93e-09	ncRNA_intronic	MAPT-AS1		rs62054822
A2	17	43928614	17:43928614:T:G	0.2159	+.+	2.1e-07	-0.11972	0.023068	2.1e-07	ncRNA_intronic	MAPT-AS1		rs885639
B2	17	43928614	17:43928614:T:G	0.1975	++++	3.25e-08	-0.074799	0.013532	3.25e-08	ncRNA_intronic	MAPT-AS1		rs885639
B2	17	43928629	17:43928629:GCACA:G	0.2074	.+.+	2.4e-06	-0.074626	0.015822	2.4e-06	ncRNA_intronic	MAPT-AS1		rs1209251454
A2	17	43929029	17:43929029:A:G	0.1723	+.+	4.69e-08	-0.12636	0.023133	4.69e-08	ncRNA_intronic	MAPT-AS1		rs62054823
B2	17	43929029	17:43929029:A:G	0.1718	++++	1.02e-10	-0.089871	0.013902	1.02e-10	ncRNA_intronic	MAPT-AS1		rs62054823
A2	17	43929992	17:43929992:C:T	0.172	+.+	8.06e-08	-0.12425	0.023156	8.06e-08	ncRNA_intronic	MAPT-AS1		rs62054824
B2	17	43929992	17:43929992:C:T	0.1714	++++	1.04e-10	-0.089789	0.013897	1.04e-10	ncRNA_intronic	MAPT-AS1		rs62054824
A2	17	43930033	17:43930033:G:A	0.1721	+.+	7.65e-08	-0.12441	0.023144	7.65e-08	ncRNA_intronic	MAPT-AS1		rs62054825
B2	17	43930033	17:43930033:G:A	0.1713	++++	9.16e-11	-0.09006	0.013898	9.16e-11	ncRNA_intronic	MAPT-AS1		rs62054825
A2	17	43930238	17:43930238:C:A	0.172	+.+	7.45e-08	-0.12453	0.023146	7.45e-08	ncRNA_intronic	MAPT-AS1		rs79589869
B2	17	43930238	17:43930238:C:A	0.1713	++++	8.54e-11	-0.090224	0.0139	8.54e-11	ncRNA_intronic	MAPT-AS1		rs79589869
A2	17	43930798	17:43930798:A:G	0.1721	+.+	7.39e-08	-0.12454	0.023142	7.39e-08	ncRNA_intronic	MAPT-AS1		rs2316769
B2	17	43930798	17:43930798:A:G	0.1714	++++	8.24e-11	-0.090271	0.013896	8.24e-11	ncRNA_intronic	MAPT-AS1		rs2316769
A2	17	43930955	17:43930955:G:A	0.172	+.+	7.79e-08	-0.12433	0.023145	7.79e-08	ncRNA_intronic	MAPT-AS1		rs2873268
B2	17	43930955	17:43930955:G:A	0.1713	++++	8.01e-11	-0.09035	0.013899	8.01e-11	ncRNA_intronic	MAPT-AS1		rs2873268
A2	17	43930980	17:43930980:C:T	0.172	+.+	7.81e-08	-0.12433	0.023145	7.81e-08	ncRNA_intronic	MAPT-AS1		rs4340365
B2	17	43930980	17:43930980:C:T	0.1714	++++	7.47e-11	-0.090501	0.0139	7.47e-11	ncRNA_intronic	MAPT-AS1		rs4340365
A2	17	43931122	17:43931122:C:T	0.1721	+.+	7.26e-08	-0.12462	0.023143	7.26e-08	ncRNA_intronic	MAPT-AS1		rs2873269
B2	17	43931122	17:43931122:C:T	0.1714	++++	8.45e-11	-0.090224	0.013897	8.45e-11	ncRNA_intronic	MAPT-AS1		rs2873269
A2	17	43931244	17:43931244:G:C	0.172	+.+	7.61e-08	-0.12443	0.023145	7.61e-08	ncRNA_intronic	MAPT-AS1		rs56026128
B2	17	43931244	17:43931244:G:C	0.1714	++++	8.64e-11	-0.090183	0.013898	8.64e-11	ncRNA_intronic	MAPT-AS1		rs56026128
A2	17	43931245	17:43931245:G:A	0.1721	+.+	7.21e-08	-0.12465	0.023144	7.21e-08	ncRNA_intronic	MAPT-AS1		rs56329743
B2	17	43931245	17:43931245:G:A	0.1714	++++	9.06e-11	-0.090067	0.013895	9.06e-11	ncRNA_intronic	MAPT-AS1		rs56329743
A2	17	43931380	17:43931380:A:G	0.1721	+.+	7.18e-08	-0.12466	0.023142	7.18e-08	ncRNA_intronic	MAPT-AS1		rs56288604
B2	17	43931380	17:43931380:A:G	0.1714	++++	1.03e-10	-0.089802	0.013896	1.03e-10	ncRNA_intronic	MAPT-AS1		rs56288604
A2	17	43931626	17:43931626:T:C	0.1721	+.+	7.29e-08	-0.12459	0.023142	7.29e-08	ncRNA_intronic	MAPT-AS1		rs17690987
B2	17	43931626	17:43931626:T:C	0.1714	++++	9.92e-11	-0.089887	0.013897	9.92e-11	ncRNA_intronic	MAPT-AS1		rs17690987
A2	17	43931907	17:43931907:C:A	0.172	+.+	1.09e-07	-0.12289	0.023138	1.09e-07	ncRNA_intronic	MAPT-AS1		rs56146262
B2	17	43931907	17:43931907:C:A	0.1711	++++	1.77e-10	-0.088776	0.013914	1.77e-10	ncRNA_intronic	MAPT-AS1		rs56146262
A2	17	43932028	17:43932028:A:G	0.1725	+.+	8.88e-08	-0.1236	0.023111	8.88e-08	ncRNA_intronic	MAPT-AS1		rs55942528
B2	17	43932028	17:43932028:A:G	0.173	++++	4.4e-10	-0.086122	0.013803	4.4e-10	ncRNA_intronic	MAPT-AS1		rs55942528
A2	17	43932049	17:43932049:C:T	0.1722	+.+	6.15e-08	-0.12535	0.023152	6.15e-08	ncRNA_intronic	MAPT-AS1		rs56254732
B2	17	43932049	17:43932049:C:T	0.1714	++++	9.01e-11	-0.090119	0.013901	9.01e-11	ncRNA_intronic	MAPT-AS1		rs56254732
A2	17	43932129	17:43932129:C:T	0.1723	+.+	7.8e-08	-0.12424	0.02313	7.8e-08	ncRNA_intronic	MAPT-AS1		rs56323304
B2	17	43932129	17:43932129:C:T	0.1719	++++	9.62e-11	-0.089904	0.013889	9.62e-11	ncRNA_intronic	MAPT-AS1		rs56323304
A2	17	43932155	17:43932155:A:G	0.2127	+.+	1.24e-07	-0.12339	0.023335	1.24e-07	ncRNA_intronic	MAPT-AS1		rs55751924
B2	17	43932155	17:43932155:A:G	0.1866	++++	1.58e-10	-0.089262	0.013953	1.58e-10	ncRNA_intronic	MAPT-AS1		rs55751924
A2	17	43932173	17:43932173:A:G	0.2128	+.+	2.09e-07	-0.12096	0.0233	2.09e-07	ncRNA_intronic	MAPT-AS1		rs55660209
B2	17	43932173	17:43932173:A:G	0.1961	++++	1.71e-08	-0.080025	0.014191	1.71e-08	ncRNA_intronic	MAPT-AS1		rs55660209
A2	17	43932277	17:43932277:G:A	0.1721	+.+	6.96e-08	-0.12486	0.023154	6.96e-08	ncRNA_intronic	MAPT-AS1		rs113856644
B2	17	43932277	17:43932277:G:A	0.1714	++++	1.02e-10	-0.089827	0.013898	1.02e-10	ncRNA_intronic	MAPT-AS1		rs113856644
A2	17	43932381	17:43932381:C:T	0.2126	+.+	1.62e-07	-0.12218	0.023327	1.62e-07	ncRNA_intronic	MAPT-AS1		rs62054831
B2	17	43932381	17:43932381:C:T	0.1863	++++	1.52e-10	-0.089384	0.013958	1.52e-10	ncRNA_intronic	MAPT-AS1		rs62054831
A2	17	43932741	17:43932741:C:T	0.1677	+.+	4.63e-06	-0.11999	0.026194	4.63e-06	ncRNA_intronic	MAPT-AS1		rs4627402
B2	17	43932741	17:43932741:C:T	0.1665	++++	1.16e-09	-0.08896	0.014617	1.16e-09	ncRNA_intronic	MAPT-AS1		rs4627402
B2	17	43932789	17:43932789:C:T	0.1436	.+.+	5.08e-06	-0.077578	0.017007	5.08e-06	ncRNA_intronic	MAPT-AS1		rs10445365
B2	17	43932797	17:43932797:G:C	0.1437	.+.+	4.26e-06	-0.078188	0.017004	4.26e-06	ncRNA_intronic	MAPT-AS1		rs10445366
B2	17	43932798	17:43932798:G:T	0.1422	.+.+	2.47e-06	-0.074314	0.015777	2.47e-06	ncRNA_intronic	MAPT-AS1		rs10445367
B2	17	43933171	17:43933171:C:T	0.165	.+++	3.98e-09	-0.094482	0.016055	3.98e-09	ncRNA_intronic	MAPT-AS1		rs10445368
B2	17	43933190	17:43933190:GTTTTTA:G	0.1649	++.+	2.12e-09	-0.096542	0.016121	2.12e-09	ncRNA_intronic	MAPT-AS1		rs66600441
A2	17	43933579	17:43933579:C:A	0.172	+.+	8.1e-08	-0.12438	0.023184	8.1e-08	ncRNA_intronic	MAPT-AS1		rs62054832
B2	17	43933579	17:43933579:C:A	0.1712	++++	8.02e-11	-0.090588	0.013936	8.02e-11	ncRNA_intronic	MAPT-AS1		rs62054832
A2	17	43933673	17:43933673:T:C	0.1721	+.+	9.24e-08	-0.12346	0.023116	9.24e-08	ncRNA_intronic	MAPT-AS1		rs62054833
B2	17	43933673	17:43933673:T:C	0.1713	++++	1.1e-10	-0.089724	0.013905	1.1e-10	ncRNA_intronic	MAPT-AS1		rs62054833
B2	17	43933790	17:43933790:G:T	0.1938	++.+	3.91e-08	-0.089693	0.016323	3.91e-08	ncRNA_intronic	MAPT-AS1		rs142955985
B2	17	43933830	17:43933830:G:T	0.1935	++.+	6.57e-08	-0.088524	0.016386	6.57e-08	ncRNA_intronic	MAPT-AS1		rs80209523
B2	17	43933834	17:43933834:G:T	0.1936	++.+	2.37e-08	-0.091016	0.016303	2.37e-08	ncRNA_intronic	MAPT-AS1		rs78993847
A2	17	43933879	17:43933879:C:G	0.1721	+.+	7.21e-08	-0.12462	0.02314	7.21e-08	ncRNA_intronic	MAPT-AS1		rs76563578
B2	17	43933879	17:43933879:C:G	0.1714	++++	9.63e-11	-0.089946	0.013896	9.63e-11	ncRNA_intronic	MAPT-AS1		rs76563578
A2	17	43934016	17:43934016:G:C	0.1716	+.+	2.49e-06	-0.12167	0.02584	2.49e-06	ncRNA_intronic	MAPT-AS1		rs111962225
B2	17	43934016	17:43934016:G:C	0.1712	++++	2.3e-09	-0.086163	0.014421	2.3e-09	ncRNA_intronic	MAPT-AS1		rs111962225
B2	17	43934116	17:43934116:T:G	0.1759	++++	3.74e-08	-0.088005	0.015993	3.74e-08	ncRNA_intronic	MAPT-AS1		rs113093579
A2	17	43934314	17:43934314:T:C	0.1721	+.+	8.2e-08	-0.12409	0.02314	8.2e-08	ncRNA_intronic	MAPT-AS1		rs62054834
B2	17	43934314	17:43934314:T:C	0.1714	++++	1.01e-10	-0.089847	0.013895	1.01e-10	ncRNA_intronic	MAPT-AS1		rs62054834
B2	17	43934587	17:43934587:GT:G	0.1705	++.+	7.51e-09	-0.091786	0.015883	7.51e-09	ncRNA_intronic	MAPT-AS1		rs112588484
A2	17	43934672	17:43934672:A:C	0.1721	+.+	6.39e-08	-0.12519	0.023151	6.39e-08	ncRNA_intronic	MAPT-AS1		rs62054835
B2	17	43934672	17:43934672:A:C	0.1714	++++	1e-10	-0.089851	0.013895	1e-10	ncRNA_intronic	MAPT-AS1		rs62054835
A2	17	43934776	17:43934776:A:G	0.1721	+.+	6.41e-08	-0.12518	0.023152	6.41e-08	ncRNA_intronic	MAPT-AS1		rs10445369
B2	17	43934776	17:43934776:A:G	0.1713	++++	1.08e-10	-0.08971	0.013896	1.08e-10	ncRNA_intronic	MAPT-AS1		rs10445369
A2	17	43934826	17:43934826:T:G	0.1722	+.+	8.3e-08	-0.1241	0.023151	8.3e-08	ncRNA_intronic	MAPT-AS1		rs10445334
B2	17	43934826	17:43934826:T:G	0.1714	++++	1.05e-10	-0.089751	0.013895	1.05e-10	ncRNA_intronic	MAPT-AS1		rs10445334
A2	17	43934896	17:43934896:T:A	0.1722	+.+	6.13e-08	-0.1253	0.02314	6.13e-08	ncRNA_intronic	MAPT-AS1		rs10445335
B2	17	43934896	17:43934896:T:A	0.1697	++++	6.7e-11	-0.090912	0.013928	6.7e-11	ncRNA_intronic	MAPT-AS1		rs10445335
A2	17	43934948	17:43934948:A:G	0.1722	+.+	6.35e-08	-0.12522	0.023151	6.35e-08	ncRNA_intronic	MAPT-AS1		rs10445336
B2	17	43934948	17:43934948:A:G	0.1714	++++	9.86e-11	-0.08989	0.013895	9.86e-11	ncRNA_intronic	MAPT-AS1		rs10445336
A2	17	43935118	17:43935118:G:A	0.1721	+.+	6.42e-08	-0.12517	0.023151	6.42e-08	ncRNA_intronic	MAPT-AS1		rs10445370
B2	17	43935118	17:43935118:G:A	0.1714	++++	9.77e-11	-0.089909	0.013895	9.77e-11	ncRNA_intronic	MAPT-AS1		rs10445370
A2	17	43935888	17:43935888:C:T	0.1722	+.+	6.31e-08	-0.12524	0.023151	6.31e-08	ncRNA_intronic	MAPT-AS1		rs55996632
B2	17	43935888	17:43935888:C:T	0.1714	++++	8.69e-11	-0.090153	0.013895	8.69e-11	ncRNA_intronic	MAPT-AS1		rs55996632
A2	17	43936011	17:43936011:A:G	0.1722	+.+	6.69e-08	-0.12493	0.023138	6.69e-08	ncRNA_intronic	MAPT-AS1		rs55886302
B2	17	43936011	17:43936011:A:G	0.1714	++++	1.05e-10	-0.08975	0.013894	1.05e-10	ncRNA_intronic	MAPT-AS1		rs55886302
A2	17	43936298	17:43936298:C:A	0.1721	+.+	6.15e-08	-0.12528	0.023139	6.15e-08	ncRNA_intronic	MAPT-AS1		rs56136075
B2	17	43936298	17:43936298:C:A	0.1714	++++	1.01e-10	-0.089833	0.013894	1.01e-10	ncRNA_intronic	MAPT-AS1		rs56136075
B2	17	43936804	17:43936804:A:G	0.17	++++	3.45e-09	-0.093819	0.015878	3.45e-09	ncRNA_intronic	MAPT-AS1		rs62054839
B2	17	43936812	17:43936812:G:A	0.1684	++++	2.98e-09	-0.094393	0.015911	2.98e-09	ncRNA_intronic	MAPT-AS1		rs62054840
A2	17	43937104	17:43937104:G:A	0.1721	+.+	8.34e-08	-0.12402	0.023139	8.34e-08	ncRNA_intronic	MAPT-AS1		rs62054841
B2	17	43937104	17:43937104:G:A	0.1714	++++	1.02e-10	-0.089827	0.013897	1.02e-10	ncRNA_intronic	MAPT-AS1		rs62054841
A2	17	43937162	17:43937162:C:T	0.1721	+.+	8.33e-08	-0.12402	0.023139	8.33e-08	ncRNA_intronic	MAPT-AS1		rs62054842
B2	17	43937162	17:43937162:C:T	0.1718	++++	1.27e-10	-0.089362	0.013897	1.27e-10	ncRNA_intronic	MAPT-AS1		rs62054842
A2	17	43937184	17:43937184:T:C	0.1722	+.+	1.11e-07	-0.12282	0.023142	1.11e-07	ncRNA_intronic	MAPT-AS1		rs62054843
B2	17	43937184	17:43937184:T:C	0.1716	++++	1.11e-10	-0.08957	0.013883	1.11e-10	ncRNA_intronic	MAPT-AS1		rs62054843
A2	17	43937333	17:43937333:T:G	0.1721	+.+	8.02e-08	-0.12418	0.023139	8.02e-08	ncRNA_intronic	MAPT-AS1		rs62054844
B2	17	43937333	17:43937333:T:G	0.1714	++++	1.01e-10	-0.089858	0.013897	1.01e-10	ncRNA_intronic	MAPT-AS1		rs62054844
A2	17	43937460	17:43937460:G:A	0.1721	+.+	7.88e-08	-0.12425	0.023139	7.88e-08	ncRNA_intronic	MAPT-AS1		rs76627340
B2	17	43937460	17:43937460:G:A	0.1697	++++	6.59e-11	-0.090954	0.013929	6.59e-11	ncRNA_intronic	MAPT-AS1		rs76627340
A2	17	43937505	17:43937505:C:T	0.1722	+.+	6.73e-08	-0.12496	0.023149	6.73e-08	ncRNA_intronic	MAPT-AS1		rs75945623
B2	17	43937505	17:43937505:C:T	0.1714	++++	9.71e-11	-0.089927	0.013896	9.71e-11	ncRNA_intronic	MAPT-AS1		rs75945623
A2	17	43937633	17:43937633:A:G	0.1721	+.+	8.06e-08	-0.12422	0.02315	8.06e-08	ncRNA_intronic	MAPT-AS1		rs79889833
B2	17	43937633	17:43937633:A:G	0.1714	++++	9.72e-11	-0.089914	0.013894	9.72e-11	ncRNA_intronic	MAPT-AS1		rs79889833
A2	17	43937671	17:43937671:C:T	0.1722	+.+	8.96e-08	-0.12377	0.023149	8.96e-08	ncRNA_intronic	MAPT-AS1		rs77625338
B2	17	43937671	17:43937671:C:T	0.1714	++++	1.09e-10	-0.089725	0.013902	1.09e-10	ncRNA_intronic	MAPT-AS1		rs77625338
A2	17	43937736	17:43937736:C:T	0.1721	+.+	8e-08	-0.12419	0.023139	8e-08	ncRNA_intronic	MAPT-AS1		rs77489223
B2	17	43937736	17:43937736:C:T	0.1714	++++	1.01e-10	-0.089826	0.013895	1.01e-10	ncRNA_intronic	MAPT-AS1		rs77489223
A2	17	43938107	17:43938107:A:G	0.1721	+.+	8.65e-08	-0.12393	0.023151	8.65e-08	ncRNA_intronic	MAPT-AS1		rs55888391
B2	17	43938107	17:43938107:A:G	0.1714	++++	1.02e-10	-0.089817	0.013895	1.02e-10	ncRNA_intronic	MAPT-AS1		rs55888391
B2	17	43938394	17:43938394:A:G	0.1685	++++	3.14e-09	-0.094149	0.015892	3.14e-09	ncRNA_intronic	MAPT-AS1		rs74872829
A2	17	43938499	17:43938499:G:A	0.1721	+.+	8.12e-08	-0.12413	0.023139	8.12e-08	ncRNA_intronic	MAPT-AS1		rs76329216
B2	17	43938499	17:43938499:G:A	0.1714	++++	1.02e-10	-0.089819	0.013894	1.02e-10	ncRNA_intronic	MAPT-AS1		rs76329216
A2	17	43938634	17:43938634:A:G	0.1721	+.+	8.04e-08	-0.12417	0.023139	8.04e-08	ncRNA_intronic	MAPT-AS1		rs62054846
B2	17	43938634	17:43938634:A:G	0.1714	++++	1.02e-10	-0.089821	0.013895	1.02e-10	ncRNA_intronic	MAPT-AS1		rs62054846
A2	17	43938796	17:43938796:A:G	0.1722	+.+	7.83e-08	-0.12428	0.023138	7.83e-08	ncRNA_intronic	MAPT-AS1		rs55646970
B2	17	43938796	17:43938796:A:G	0.1697	++++	7.05e-11	-0.090798	0.013927	7.05e-11	ncRNA_intronic	MAPT-AS1		rs55646970
A2	17	43938882	17:43938882:G:A	0.1721	+.+	8.11e-08	-0.12413	0.023139	8.11e-08	ncRNA_intronic	MAPT-AS1		rs55673092
B2	17	43938882	17:43938882:G:A	0.1714	++++	1.02e-10	-0.089813	0.013894	1.02e-10	ncRNA_intronic	MAPT-AS1		rs55673092
A2	17	43939255	17:43939255:T:C	0.1721	+.+	7.78e-08	-0.1243	0.023139	7.78e-08	ncRNA_intronic	MAPT-AS1		rs56347602
B2	17	43939255	17:43939255:T:C	0.1714	++++	1.02e-10	-0.089823	0.013895	1.02e-10	ncRNA_intronic	MAPT-AS1		rs56347602
B2	17	43939389	17:43939389:C:T	0.1698	++++	1.59e-09	-0.095739	0.015864	1.59e-09	ncRNA_intronic	MAPT-AS1		rs56026524
B2	17	43939395	17:43939395:A:T	0.1687	++++	3.09e-09	-0.094499	0.015944	3.09e-09	ncRNA_intronic	MAPT-AS1		rs56100710
B2	17	43939399	17:43939399:A:C	0.1665	++++	2.01e-09	-0.095913	0.015994	2.01e-09	ncRNA_intronic	MAPT-AS1		rs56026232
A2	17	43939432	17:43939432:G:T	0.1721	+.+	7.9e-08	-0.12424	0.023139	7.9e-08	ncRNA_intronic	MAPT-AS1		rs56249080
B2	17	43939432	17:43939432:G:T	0.1771	++++	8.32e-10	-0.085968	0.014004	8.32e-10	ncRNA_intronic	MAPT-AS1		rs56249080
A2	17	43939609	17:43939609:A:T	0.1721	+.+	7.17e-08	-0.12466	0.023142	7.17e-08	ncRNA_intronic	MAPT-AS1		rs56227067
B2	17	43939609	17:43939609:A:T	0.1713	++++	9.76e-11	-0.089952	0.013902	9.76e-11	ncRNA_intronic	MAPT-AS1		rs56227067
A2	17	43939638	17:43939638:G:A	0.1721	+.+	7.13e-08	-0.12469	0.023142	7.13e-08	ncRNA_intronic	MAPT-AS1		rs55719714
B2	17	43939638	17:43939638:G:A	0.1713	++++	9.5e-11	-0.089992	0.013899	9.5e-11	ncRNA_intronic	MAPT-AS1		rs55719714
A2	17	43939659	17:43939659:G:A	0.1721	+.+	7.14e-08	-0.12467	0.023141	7.14e-08	ncRNA_intronic	MAPT-AS1		rs56299858
B2	17	43939659	17:43939659:G:A	0.1713	++++	9.52e-11	-0.089988	0.013899	9.52e-11	ncRNA_intronic	MAPT-AS1		rs56299858
A2	17	43939936	17:43939936:G:A	0.1721	+.+	1.09e-07	-0.12277	0.023118	1.09e-07	ncRNA_intronic	MAPT-AS1		rs62054857
B2	17	43939936	17:43939936:G:A	0.1712	++++	1.48e-10	-0.089117	0.013909	1.48e-10	ncRNA_intronic	MAPT-AS1		rs62054857
A2	17	43940012	17:43940012:T:C	0.1694	+.+	3.24e-06	-0.12076	0.025943	3.24e-06	ncRNA_intronic	MAPT-AS1		rs75210307
B2	17	43940012	17:43940012:T:C	0.1698	++++	1.85e-09	-0.087249	0.014515	1.85e-09	ncRNA_intronic	MAPT-AS1		rs75210307
A2	17	43940020	17:43940020:T:C	0.1694	+.+	3.91e-06	-0.11965	0.02592	3.91e-06	ncRNA_intronic	MAPT-AS1		rs74944644
B2	17	43940020	17:43940020:T:C	0.1699	++++	2.03e-09	-0.086988	0.01451	2.03e-09	ncRNA_intronic	MAPT-AS1		rs74944644
A2	17	43940021	17:43940021:G:A	0.1693	+.+	3.91e-06	-0.11966	0.025921	3.91e-06	ncRNA_intronic	MAPT-AS1		rs79412431
B2	17	43940021	17:43940021:G:A	0.1698	++++	2.02e-09	-0.087019	0.014511	2.02e-09	ncRNA_intronic	MAPT-AS1		rs79412431
A2	17	43940188	17:43940188:T:C	0.1721	+.+	7.91e-08	-0.12424	0.023139	7.91e-08	ncRNA_intronic	MAPT-AS1		rs62054858
B2	17	43940188	17:43940188:T:C	0.1714	++++	9.64e-11	-0.089933	0.013895	9.64e-11	ncRNA_intronic	MAPT-AS1		rs62054858
A2	17	43940497	17:43940497:C:T	0.172	+.+	8.53e-08	-0.124	0.023154	8.53e-08	ncRNA_intronic	MAPT-AS1		rs79406732
B2	17	43940497	17:43940497:C:T	0.1713	++++	1.38e-10	-0.089199	0.013898	1.38e-10	ncRNA_intronic	MAPT-AS1		rs79406732
A2	17	43940685	17:43940685:G:A	0.1721	+.+	8.45e-08	-0.12396	0.023139	8.45e-08	ncRNA_intronic	MAPT-AS1		rs62054859
B2	17	43940685	17:43940685:G:A	0.1697	++++	6.63e-11	-0.090927	0.013927	6.63e-11	ncRNA_intronic	MAPT-AS1		rs62054859
A2	17	43940825	17:43940825:G:C	0.1721	+.+	8e-08	-0.12419	0.023139	8e-08	ncRNA_intronic	MAPT-AS1		rs62055460
B2	17	43940825	17:43940825:G:C	0.1697	++++	6.43e-11	-0.090992	0.013927	6.43e-11	ncRNA_intronic	MAPT-AS1		rs62055460
A2	17	43941350	17:43941350:C:T	0.1721	+.+	8.18e-08	-0.12416	0.02315	8.18e-08	ncRNA_intronic	MAPT-AS1		rs62055461
B2	17	43941350	17:43941350:C:T	0.1714	++++	9.5e-11	-0.089963	0.013895	9.5e-11	ncRNA_intronic	MAPT-AS1		rs62055461
A2	17	43941476	17:43941476:A:C	0.1721	+.+	8.13e-08	-0.12419	0.02315	8.13e-08	ncRNA_intronic	MAPT-AS1		rs62055462
B2	17	43941476	17:43941476:A:C	0.1714	++++	9.43e-11	-0.089979	0.013895	9.43e-11	ncRNA_intronic	MAPT-AS1		rs62055462
A2	17	43941491	17:43941491:A:G	0.1721	+.+	8.24e-08	-0.12413	0.023151	8.24e-08	ncRNA_intronic	MAPT-AS1		rs62055463
B2	17	43941491	17:43941491:A:G	0.1715	++++	9.5e-11	-0.089966	0.013895	9.5e-11	ncRNA_intronic	MAPT-AS1		rs62055463
A2	17	43941608	17:43941608:C:G	0.1721	+.+	8.29e-08	-0.12404	0.023139	8.29e-08	ncRNA_intronic	MAPT-AS1		rs77652965
B2	17	43941608	17:43941608:C:G	0.1714	++++	1.01e-10	-0.089839	0.013895	1.01e-10	ncRNA_intronic	MAPT-AS1		rs77652965
A2	17	43941710	17:43941710:C:T	0.1721	+.+	8.09e-08	-0.12421	0.023151	8.09e-08	ncRNA_intronic	MAPT-AS1		rs75690239
B2	17	43941710	17:43941710:C:T	0.1714	++++	9.48e-11	-0.089969	0.013895	9.48e-11	ncRNA_intronic	MAPT-AS1		rs75690239
A2	17	43941858	17:43941858:T:G	0.1721	+.+	8.06e-08	-0.12416	0.023139	8.06e-08	ncRNA_intronic	MAPT-AS1		rs62055464
B2	17	43941858	17:43941858:T:G	0.1714	++++	9.63e-11	-0.089935	0.013895	9.63e-11	ncRNA_intronic	MAPT-AS1		rs62055464
A2	17	43942046	17:43942046:T:A	0.1721	+.+	8.03e-08	-0.12417	0.023139	8.03e-08	ncRNA_intronic	MAPT-AS1		rs62055465
B2	17	43942046	17:43942046:T:A	0.1714	++++	9.58e-11	-0.089947	0.013895	9.58e-11	ncRNA_intronic	MAPT-AS1		rs62055465
A2	17	43942656	17:43942656:G:A	0.1721	+.+	8.07e-08	-0.12415	0.023139	8.07e-08	ncRNA_intronic	MAPT-AS1		rs62055466
B2	17	43942656	17:43942656:G:A	0.1714	++++	1e-10	-0.08985	0.013894	1e-10	ncRNA_intronic	MAPT-AS1		rs62055466
A2	17	43942820	17:43942820:T:C	0.1721	+.+	8.06e-08	-0.12416	0.023139	8.06e-08	ncRNA_intronic	MAPT-AS1		rs62055467
B2	17	43942820	17:43942820:T:C	0.1714	++++	9.8e-11	-0.089896	0.013894	9.8e-11	ncRNA_intronic	MAPT-AS1		rs62055467
A2	17	43943000	17:43943000:A:C	0.1721	+.+	7.93e-08	-0.12422	0.023139	7.93e-08	ncRNA_intronic	MAPT-AS1		rs62055468
B2	17	43943000	17:43943000:A:C	0.1714	++++	1e-10	-0.089847	0.013894	1e-10	ncRNA_intronic	MAPT-AS1		rs62055468
A2	17	43943655	17:43943655:A:C	0.1721	+.+	7.09e-08	-0.12469	0.02314	7.09e-08	ncRNA_intronic	MAPT-AS1		rs62055469
B2	17	43943655	17:43943655:A:C	0.1714	++++	9.56e-11	-0.089949	0.013895	9.56e-11	ncRNA_intronic	MAPT-AS1		rs62055469
A2	17	43943657	17:43943657:A:G	0.1721	+.+	7.26e-08	-0.12466	0.023151	7.26e-08	ncRNA_intronic	MAPT-AS1		rs62055470
B2	17	43943657	17:43943657:A:G	0.1714	++++	9.24e-11	-0.09002	0.013895	9.24e-11	ncRNA_intronic	MAPT-AS1		rs62055470
A2	17	43943755	17:43943755:T:C	0.1721	+.+	7.84e-08	-0.12427	0.023139	7.84e-08	ncRNA_intronic	MAPT-AS1		rs62055471
B2	17	43943755	17:43943755:T:C	0.1714	++++	1e-10	-0.089845	0.013894	1e-10	ncRNA_intronic	MAPT-AS1		rs62055471
A2	17	43943957	17:43943957:G:C	0.1721	+.+	8.02e-08	-0.12418	0.023139	8.02e-08	ncRNA_intronic	MAPT-AS1		rs56327054
B2	17	43943957	17:43943957:G:C	0.1714	++++	9.73e-11	-0.089912	0.013894	9.73e-11	ncRNA_intronic	MAPT-AS1		rs56327054
A2	17	43943974	17:43943974:C:T	0.1722	+.+	8.07e-08	-0.12413	0.023134	8.07e-08	ncRNA_intronic	MAPT-AS1		rs56036719
B2	17	43943974	17:43943974:C:T	0.1714	++++	8.99e-11	-0.090065	0.013892	8.99e-11	ncRNA_intronic	MAPT-AS1		rs56036719
A2	17	43944158	17:43944158:C:T	0.1721	+.+	8.1e-08	-0.12414	0.023139	8.1e-08	ncRNA_intronic	MAPT-AS1		rs55781174
B2	17	43944158	17:43944158:C:T	0.1714	++++	9.93e-11	-0.08987	0.013894	9.93e-11	ncRNA_intronic	MAPT-AS1		rs55781174
A2	17	43944204	17:43944204:T:C	0.1721	+.+	8.28e-08	-0.12411	0.023151	8.28e-08	ncRNA_intronic	MAPT-AS1		rs12150223
B2	17	43944204	17:43944204:T:C	0.1714	++++	9.41e-11	-0.089985	0.013895	9.41e-11	ncRNA_intronic	MAPT-AS1		rs12150223
A2	17	43944519	17:43944519:C:T	0.1721	+.+	8.09e-08	-0.12414	0.023138	8.09e-08	ncRNA_intronic	MAPT-AS1		rs12150516
B2	17	43944519	17:43944519:C:T	0.1714	++++	1e-10	-0.089844	0.013894	1e-10	ncRNA_intronic	MAPT-AS1		rs12150516
A2	17	43945106	17:43945106:T:C	0.1722	+.+	8.26e-08	-0.12412	0.02315	8.26e-08	ncRNA_intronic	MAPT-AS1		rs62055475
B2	17	43945106	17:43945106:T:C	0.1714	++++	1.03e-10	-0.089787	0.013894	1.03e-10	ncRNA_intronic	MAPT-AS1		rs62055475
A2	17	43945495	17:43945495:A:G	0.1716	+.+	3.44e-06	-0.11996	0.025838	3.44e-06	ncRNA_intronic	MAPT-AS1		rs62055476
B2	17	43945495	17:43945495:A:G	0.1711	++++	2.52e-09	-0.085932	0.014418	2.52e-09	ncRNA_intronic	MAPT-AS1		rs62055476
A2	17	43945687	17:43945687:C:A	0.1715	+.+	5.71e-06	-0.11749	0.025899	5.71e-06	ncRNA_intronic	MAPT-AS1		rs62055477
B2	17	43945687	17:43945687:C:A	0.1692	++++	2.88e-09	-0.086071	0.014494	2.88e-09	ncRNA_intronic	MAPT-AS1		rs62055477
A2	17	43945855	17:43945855:G:A	0.1722	+.+	1.01e-07	-0.12329	0.02315	1.01e-07	ncRNA_intronic	MAPT-AS1		rs78637438
B2	17	43945855	17:43945855:G:A	0.1714	++++	1.31e-10	-0.089311	0.013898	1.31e-10	ncRNA_intronic	MAPT-AS1		rs78637438
A2	17	43945931	17:43945931:T:C	0.1721	+.+	6.11e-08	-0.12537	0.02315	6.11e-08	ncRNA_intronic	MAPT-AS1		rs2316771
B2	17	43945931	17:43945931:T:C	0.1714	++++	1.05e-10	-0.089744	0.013894	1.05e-10	ncRNA_intronic	MAPT-AS1		rs2316771
A2	17	43945938	17:43945938:C:T	0.1721	+.+	6.3e-08	-0.12525	0.023151	6.3e-08	ncRNA_intronic	MAPT-AS1		rs62055478
B2	17	43945938	17:43945938:C:T	0.1714	++++	1.1e-10	-0.08965	0.013895	1.1e-10	ncRNA_intronic	MAPT-AS1		rs62055478
A2	17	43946112	17:43946112:T:C	0.1721	+.+	1.49e-07	-0.12185	0.023194	1.49e-07	ncRNA_intronic	MAPT-AS1		rs1078830
B2	17	43946112	17:43946112:T:C	0.1713	++++	1.75e-10	-0.088818	0.013916	1.75e-10	ncRNA_intronic	MAPT-AS1		rs1078830
B2	17	43946223	17:43946223:G:A	0.1806	++++	1.79e-09	-0.08138	0.013528	1.79e-09	ncRNA_intronic	MAPT-AS1		rs753235
A2	17	43946291	17:43946291:A:G	0.154	+.+	1.54e-06	-0.13021	0.027095	1.54e-06	ncRNA_intronic	MAPT-AS1		rs886249
B2	17	43946291	17:43946291:A:G	0.1534	.+++	1.64e-07	-0.079408	0.015167	1.64e-07	ncRNA_intronic	MAPT-AS1		rs886249
A2	17	43946318	17:43946318:T:C	0.1725	+.+	2.23e-06	-0.12304	0.026004	2.23e-06	ncRNA_intronic	MAPT-AS1		rs753236
B2	17	43946318	17:43946318:T:C	0.1722	++++	1.44e-08	-0.081913	0.01445	1.44e-08	ncRNA_intronic	MAPT-AS1		rs753236
A2	17	43946423	17:43946423:A:C	0.1721	+.+	5.27e-08	-0.12611	0.023173	5.27e-08	ncRNA_intronic	MAPT-AS1		rs2316772
B2	17	43946423	17:43946423:A:C	0.1712	++++	4.04e-11	-0.091822	0.013907	4.04e-11	ncRNA_intronic	MAPT-AS1		rs2316772
A2	17	43946536	17:43946536:C:T	0.1722	+.+	1.2e-07	-0.12248	0.023136	1.2e-07	ncRNA_intronic	MAPT-AS1		rs2316773
B2	17	43946536	17:43946536:C:T	0.1714	++++	1.45e-10	-0.089062	0.013893	1.45e-10	ncRNA_intronic	MAPT-AS1		rs2316773
A2	17	43946642	17:43946642:T:C	0.1722	+.+	7.52e-08	-0.1245	0.023149	7.52e-08	ncRNA_intronic	MAPT-AS1		rs2316774
B2	17	43946642	17:43946642:T:C	0.1714	++++	8.99e-11	-0.090106	0.013899	8.99e-11	ncRNA_intronic	MAPT-AS1		rs2316774
A2	17	43946707	17:43946707:T:C	0.1724	+.+	2.83e-08	-0.12837	0.023123	2.83e-08	ncRNA_intronic	MAPT-AS1		rs739643
B2	17	43946707	17:43946707:T:C	0.178	++++	6.25e-10	-0.086235	0.013945	6.25e-10	ncRNA_intronic	MAPT-AS1		rs739643
A2	17	43946838	17:43946838:C:A	0.1721	+.+	1.54e-07	-0.12165	0.023183	1.54e-07	ncRNA_intronic	MAPT-AS1		rs739642
B2	17	43946838	17:43946838:C:A	0.1713	++++	1.73e-10	-0.088839	0.013917	1.73e-10	ncRNA_intronic	MAPT-AS1		rs739642
A2	17	43946875	17:43946875:C:T	0.172	+.+	2.17e-07	-0.12008	0.023163	2.17e-07	ncRNA_intronic	MAPT-AS1		rs757055
B2	17	43946875	17:43946875:C:T	0.1711	++++	2.83e-10	-0.087875	0.013931	2.83e-10	ncRNA_intronic	MAPT-AS1		rs757055
B2	17	43947171	17:43947171:G:A	0.1681	++++	2.94e-09	-0.094487	0.01592	2.94e-09	ncRNA_intronic	MAPT-AS1		rs75676226
B2	17	43947176	17:43947176:AC:A	0.1678	++.+	5.37e-09	-0.093233	0.015977	5.37e-09	ncRNA_intronic	MAPT-AS1		rs537884534
A2	17	43947488	17:43947488:A:G	0.1721	+.+	8.48e-08	-0.12395	0.023139	8.48e-08	ncRNA_intronic	MAPT-AS1		rs56398500
B2	17	43947488	17:43947488:A:G	0.1714	++++	1.07e-10	-0.089719	0.013894	1.07e-10	ncRNA_intronic	MAPT-AS1		rs56398500
A2	17	43947928	17:43947928:A:G	0.1721	+.+	9.08e-08	-0.12365	0.023138	9.08e-08	ncRNA_intronic	MAPT-AS1		rs56289364
B2	17	43947928	17:43947928:A:G	0.1714	++++	1.12e-10	-0.08962	0.013895	1.12e-10	ncRNA_intronic	MAPT-AS1		rs56289364
A2	17	43948040	17:43948040:C:T	0.1721	+.+	9.44e-08	-0.1235	0.023139	9.44e-08	ncRNA_intronic	MAPT-AS1		rs62055483
B2	17	43948040	17:43948040:C:T	0.1714	++++	1.09e-10	-0.089672	0.013894	1.09e-10	ncRNA_intronic	MAPT-AS1		rs62055483
A2	17	43948159	17:43948159:G:A	0.1721	+.+	8.38e-08	-0.124	0.02314	8.38e-08	ncRNA_intronic	MAPT-AS1		rs78238042
B2	17	43948159	17:43948159:G:A	0.1714	++++	1.09e-10	-0.089666	0.013894	1.09e-10	ncRNA_intronic	MAPT-AS1		rs78238042
A2	17	43948733	17:43948733:C:T	0.1721	+.+	8.8e-08	-0.1238	0.02314	8.8e-08	ncRNA_intronic	MAPT-AS1		rs55673340
B2	17	43948733	17:43948733:C:T	0.1714	++++	1.12e-10	-0.089619	0.013895	1.12e-10	ncRNA_intronic	MAPT-AS1		rs55673340
B2	17	43948977	17:43948977:G:A	0.1702	++++	5.09e-09	-0.092697	0.015861	5.09e-09	ncRNA_intronic	MAPT-AS1		rs55967721
A2	17	43949008	17:43949008:C:T	0.1721	+.+	7.35e-08	-0.12461	0.023152	7.35e-08	ncRNA_intronic	MAPT-AS1		rs77092481
B2	17	43949008	17:43949008:C:T	0.1696	++++	9.56e-11	-0.090197	0.013933	9.56e-11	ncRNA_intronic	MAPT-AS1		rs77092481
A2	17	43949092	17:43949092:T:G	0.1721	+.+	9.2e-08	-0.12336	0.023093	9.2e-08	ncRNA_intronic	MAPT-AS1		rs62055486
B2	17	43949092	17:43949092:T:G	0.1714	++++	1.16e-10	-0.089541	0.013895	1.16e-10	ncRNA_intronic	MAPT-AS1		rs62055486
A2	17	43949342	17:43949342:G:A	0.1711	+.+	6.06e-08	-0.12635	0.023325	6.06e-08	ncRNA_intronic	MAPT-AS1		rs34739559
B2	17	43949342	17:43949342:G:A	0.1707	++++	1.27e-10	-0.08988	0.013976	1.27e-10	ncRNA_intronic	MAPT-AS1		rs34739559
A2	17	43949448	17:43949448:C:A	0.1707	+.+	3.31e-08	-0.12878	0.023312	3.31e-08	ncRNA_intronic	MAPT-AS1		rs34097347
B2	17	43949448	17:43949448:C:A	0.1703	++++	1.85e-10	-0.089216	0.013999	1.85e-10	ncRNA_intronic	MAPT-AS1		rs34097347
A2	17	43949892	17:43949892:C:T	0.1721	+.+	6.37e-08	-0.12514	0.02314	6.37e-08	ncRNA_intronic	MAPT-AS1		rs2106784
B2	17	43949892	17:43949892:C:T	0.1714	++++	1.07e-10	-0.089718	0.013895	1.07e-10	ncRNA_intronic	MAPT-AS1		rs2106784
A2	17	43950195	17:43950195:T:C	0.1721	+.+	8.69e-08	-0.12385	0.023139	8.69e-08	ncRNA_intronic	MAPT-AS1		rs2158072
B2	17	43950195	17:43950195:T:C	0.1714	++++	1.1e-10	-0.089658	0.013895	1.1e-10	ncRNA_intronic	MAPT-AS1		rs2158072
A2	17	43950322	17:43950322:A:G	0.3185	+.+	2.74e-06	-0.10357	0.022087	2.74e-06	ncRNA_intronic	MAPT-AS1		rs9898399
A2	17	43950394	17:43950394:C:T	0.1721	+.+	8.47e-08	-0.12396	0.023139	8.47e-08	ncRNA_intronic	MAPT-AS1		rs62055488
B2	17	43950394	17:43950394:C:T	0.1697	++++	7.12e-11	-0.090776	0.013927	7.12e-11	ncRNA_intronic	MAPT-AS1		rs62055488
B2	17	43950441	17:43950441:C:A	0.1872	++++	1.08e-08	-0.090766	0.015874	1.08e-08	ncRNA_intronic	MAPT-AS1		rs62055489
B2	17	43950444	17:43950444:CA:C	0.196	.+.+	5.52e-08	-0.088209	0.016233	5.52e-08	ncRNA_intronic	MAPT-AS1		rs1365375504
A2	17	43950533	17:43950533:A:G	0.1722	+.+	9.35e-08	-0.12354	0.023139	9.35e-08	ncRNA_intronic	MAPT-AS1		rs62055490
B2	17	43950533	17:43950533:A:G	0.1714	++++	1.13e-10	-0.089594	0.013894	1.13e-10	ncRNA_intronic	MAPT-AS1		rs62055490
B2	17	43950976	17:43950976:G:T	0.1979	++.+	8.37e-08	-0.078971	0.014736	8.37e-08	ncRNA_intronic	MAPT-AS1		rs10491140
A2	17	43951120	17:43951120:T:C	0.1721	+.+	9.82e-08	-0.12333	0.023139	9.82e-08	ncRNA_intronic	MAPT-AS1		rs62055491
B2	17	43951120	17:43951120:T:C	0.1714	++++	1.26e-10	-0.089373	0.013894	1.26e-10	ncRNA_intronic	MAPT-AS1		rs62055491
A2	17	43951220	17:43951220:T:G	0.1721	+.+	9.86e-08	-0.12331	0.023138	9.86e-08	ncRNA_intronic	MAPT-AS1		rs34416056
B2	17	43951220	17:43951220:T:G	0.1714	++++	1.26e-10	-0.089365	0.013894	1.26e-10	ncRNA_intronic	MAPT-AS1		rs34416056
A2	17	43951345	17:43951345:C:A	0.1721	+.+	7.48e-08	-0.12447	0.023139	7.48e-08	ncRNA_intronic	MAPT-AS1		rs62055492
B2	17	43951345	17:43951345:C:A	0.1697	++++	6.28e-11	-0.091041	0.013927	6.28e-11	ncRNA_intronic	MAPT-AS1		rs62055492
B2	17	43951599	17:43951599:CAGAT:C	0.1683	++.+	7.01e-09	-0.092326	0.015944	7.01e-09	ncRNA_intronic	MAPT-AS1		rs67344622
A2	17	43951717	17:43951717:G:A	0.1721	+.+	1.02e-07	-0.12317	0.023139	1.02e-07	ncRNA_intronic	MAPT-AS1		rs2055794
B2	17	43951717	17:43951717:G:A	0.1713	++++	1.25e-10	-0.08938	0.013895	1.25e-10	ncRNA_intronic	MAPT-AS1		rs2055794
A2	17	43951995	17:43951995:C:T	0.1721	+.+	1.03e-07	-0.12311	0.023139	1.03e-07	ncRNA_intronic	MAPT-AS1		rs2055795
B2	17	43951995	17:43951995:C:T	0.1714	++++	1.31e-10	-0.089284	0.013895	1.31e-10	ncRNA_intronic	MAPT-AS1		rs2055795
A2	17	43952191	17:43952191:A:T	0.172	+.+	1.39e-07	-0.12175	0.023118	1.39e-07	ncRNA_intronic	MAPT-AS1		rs2055796
B2	17	43952191	17:43952191:A:T	0.1711	++++	2.04e-10	-0.088442	0.013909	2.04e-10	ncRNA_intronic	MAPT-AS1		rs2055796
A2	17	43952634	17:43952634:A:T	0.1715	+.+	3.81e-06	-0.11941	0.025838	3.81e-06	ncRNA_intronic	MAPT-AS1		rs80348388
B2	17	43952634	17:43952634:A:T	0.1711	++++	2.97e-09	-0.08555	0.014418	2.97e-09	ncRNA_intronic	MAPT-AS1		rs80348388
A2	17	43952944	17:43952944:T:C	0.1721	+.+	9.49e-08	-0.12348	0.023139	9.49e-08	ncRNA_intronic	MAPT-AS1		rs62055493
B2	17	43952944	17:43952944:T:C	0.1714	++++	1.07e-10	-0.089716	0.013894	1.07e-10	ncRNA_intronic	MAPT-AS1		rs62055493
A2	17	43953016	17:43953016:C:T	0.1721	+.+	1.01e-07	-0.12323	0.023139	1.01e-07	ncRNA_intronic	MAPT-AS1		rs62055494
B2	17	43953016	17:43953016:C:T	0.1713	++++	1.34e-10	-0.089244	0.013895	1.34e-10	ncRNA_intronic	MAPT-AS1		rs62055494
A2	17	43953043	17:43953043:A:C	0.1721	+.+	9.95e-08	-0.12327	0.023138	9.95e-08	ncRNA_intronic	MAPT-AS1		rs62055495
B2	17	43953043	17:43953043:A:C	0.1714	++++	1.18e-10	-0.089505	0.013894	1.18e-10	ncRNA_intronic	MAPT-AS1		rs62055495
B2	17	43953170	17:43953170:C:T	0.1705	++++	5.5e-09	-0.092357	0.015838	5.5e-09	ncRNA_intronic	MAPT-AS1		rs111321973
B2	17	43953179	17:43953179:A:G	0.1706	.+++	6.47e-09	-0.091913	0.015836	6.47e-09	ncRNA_intronic	MAPT-AS1		rs140713557
A2	17	43953307	17:43953307:C:T	0.1721	+.+	1.02e-07	-0.12319	0.023139	1.02e-07	ncRNA_intronic	MAPT-AS1		rs62055496
B2	17	43953307	17:43953307:C:T	0.1713	++++	1.32e-10	-0.089266	0.013895	1.32e-10	ncRNA_intronic	MAPT-AS1		rs62055496
A2	17	43953529	17:43953529:A:G	0.1721	+.+	1.01e-07	-0.12322	0.023139	1.01e-07	ncRNA_intronic	MAPT-AS1		rs62055497
B2	17	43953529	17:43953529:A:G	0.1713	++++	1.31e-10	-0.089282	0.013895	1.31e-10	ncRNA_intronic	MAPT-AS1		rs62055497
A2	17	43953695	17:43953695:T:C	0.1714	+.+	1.47e-07	-0.12185	0.023185	1.47e-07	ncRNA_intronic	MAPT-AS1		rs2188888
B2	17	43953695	17:43953695:T:C	0.171	++++	1.4e-10	-0.089364	0.013929	1.4e-10	ncRNA_intronic	MAPT-AS1		rs2188888
A2	17	43953707	17:43953707:C:T	0.1714	+.+	1.51e-07	-0.12175	0.023185	1.51e-07	ncRNA_intronic	MAPT-AS1		rs3919455
B2	17	43953707	17:43953707:C:T	0.171	++++	1.42e-10	-0.089333	0.013929	1.42e-10	ncRNA_intronic	MAPT-AS1		rs3919455
A2	17	43953719	17:43953719:G:C	0.1714	+.+	1.49e-07	-0.12181	0.023184	1.49e-07	ncRNA_intronic	MAPT-AS1		rs2214258
B2	17	43953719	17:43953719:G:C	0.171	++++	1.39e-10	-0.089384	0.013929	1.39e-10	ncRNA_intronic	MAPT-AS1		rs2214258
A2	17	43953814	17:43953814:G:A	0.1721	+.+	9.92e-08	-0.12328	0.023138	9.92e-08	ncRNA_intronic	MAPT-AS1		rs62055498
B2	17	43953814	17:43953814:G:A	0.1714	++++	1.19e-10	-0.089483	0.013893	1.19e-10	ncRNA_intronic	MAPT-AS1		rs62055498
A2	17	43953991	17:43953991:C:G	0.1721	+.+	9.99e-08	-0.12326	0.023138	9.99e-08	ncRNA_intronic	MAPT-AS1		rs62055499
B2	17	43953991	17:43953991:C:G	0.1714	++++	1.22e-10	-0.089425	0.013893	1.22e-10	ncRNA_intronic	MAPT-AS1		rs62055499
A2	17	43954134	17:43954134:G:A	0.1721	+.+	1.01e-07	-0.12319	0.023138	1.01e-07	ncRNA_intronic	MAPT-AS1		rs62055500
B2	17	43954134	17:43954134:G:A	0.1714	++++	1.19e-10	-0.089492	0.013894	1.19e-10	ncRNA_intronic	MAPT-AS1		rs62055500
A2	17	43954227	17:43954227:G:A	0.1721	+.+	9.82e-08	-0.12333	0.023139	9.82e-08	ncRNA_intronic	MAPT-AS1		rs62055501
B2	17	43954227	17:43954227:G:A	0.1714	++++	1.18e-10	-0.089506	0.013894	1.18e-10	ncRNA_intronic	MAPT-AS1		rs62055501
A2	17	43954284	17:43954284:G:A	0.172	+.+	1.01e-07	-0.12323	0.023139	1.01e-07	ncRNA_intronic	MAPT-AS1		rs62055502
B2	17	43954284	17:43954284:G:A	0.1712	++++	1.26e-10	-0.089387	0.013896	1.26e-10	ncRNA_intronic	MAPT-AS1		rs62055502
B2	17	43954416	17:43954416:A:AC	0.178	++.+	1.97e-07	-0.079663	0.015314	1.97e-07	ncRNA_intronic	MAPT-AS1		rs111362359
A2	17	43954686	17:43954686:G:A	0.1721	+.+	9.85e-08	-0.12332	0.023138	9.85e-08	ncRNA_intronic	MAPT-AS1		rs916793
B2	17	43954686	17:43954686:G:A	0.1714	++++	1.16e-10	-0.089545	0.013894	1.16e-10	ncRNA_intronic	MAPT-AS1		rs916793
B2	17	43954982	17:43954982:TTCTCTTCCTCA:T	0.1698	++.+	8.63e-09	-0.091622	0.015918	8.63e-09	ncRNA_intronic	MAPT-AS1		rs535514148
A2	17	43955030	17:43955030:A:G	0.1721	+.+	9.1e-08	-0.12365	0.023139	9.1e-08	ncRNA_intronic	MAPT-AS1		rs4441322
B2	17	43955030	17:43955030:A:G	0.1714	++++	1.11e-10	-0.089626	0.013894	1.11e-10	ncRNA_intronic	MAPT-AS1		rs4441322
A2	17	43955093	17:43955093:T:C	0.1721	+.+	9.01e-08	-0.12369	0.023139	9.01e-08	ncRNA_intronic	MAPT-AS1		rs113414067
B2	17	43955093	17:43955093:T:C	0.1714	++++	1.1e-10	-0.089662	0.013894	1.1e-10	ncRNA_intronic	MAPT-AS1		rs113414067
A2	17	43955365	17:43955365:C:A	0.1721	+.+	9.96e-08	-0.12327	0.023138	9.96e-08	ncRNA_intronic	MAPT-AS1		rs55905252
B2	17	43955365	17:43955365:C:A	0.1714	++++	1.17e-10	-0.089517	0.013894	1.17e-10	ncRNA_intronic	MAPT-AS1		rs55905252
A2	17	43955487	17:43955487:C:T	0.1723	+.+	4.38e-08	-0.12627	0.023063	4.38e-08	ncRNA_intronic	MAPT-AS1		rs17691328
B2	17	43955487	17:43955487:C:T	0.1719	++++	7.45e-11	-0.090414	0.013886	7.45e-11	ncRNA_intronic	MAPT-AS1		rs17691328
A2	17	43956370	17:43956370:G:T	0.1721	+.+	1.02e-07	-0.12318	0.02314	1.02e-07	ncRNA_intronic	MAPT-AS1		rs62055515
B2	17	43956370	17:43956370:G:T	0.1713	++++	1.21e-10	-0.089458	0.013896	1.21e-10	ncRNA_intronic	MAPT-AS1		rs62055515
A2	17	43956390	17:43956390:T:C	0.1721	+.+	9.48e-08	-0.12349	0.023141	9.48e-08	ncRNA_intronic	MAPT-AS1		rs62055516
B2	17	43956390	17:43956390:T:C	0.1713	++++	1.19e-10	-0.089507	0.013896	1.19e-10	ncRNA_intronic	MAPT-AS1		rs62055516
A2	17	43956425	17:43956425:C:T	0.1721	+.+	9.93e-08	-0.12329	0.023141	9.93e-08	ncRNA_intronic	MAPT-AS1		rs62055517
B2	17	43956425	17:43956425:C:T	0.1713	++++	1.21e-10	-0.089469	0.013896	1.21e-10	ncRNA_intronic	MAPT-AS1		rs62055517
A2	17	43956505	17:43956505:A:C	0.1721	+.+	9.01e-08	-0.12372	0.023143	9.01e-08	ncRNA_intronic	MAPT-AS1		rs62055518
B2	17	43956505	17:43956505:A:C	0.1713	++++	1.12e-10	-0.089629	0.013897	1.12e-10	ncRNA_intronic	MAPT-AS1		rs62055518
A2	17	43956642	17:43956642:T:C	0.1721	+.+	1.03e-07	-0.12316	0.02314	1.03e-07	ncRNA_intronic	MAPT-AS1		rs56364632
B2	17	43956642	17:43956642:T:C	0.1713	++++	1.22e-10	-0.089444	0.013896	1.22e-10	ncRNA_intronic	MAPT-AS1		rs56364632
A2	17	43956734	17:43956734:C:A	0.1722	+.+	5.27e-08	-0.12581	0.023119	5.27e-08	ncRNA_intronic	MAPT-AS1		rs55768605
B2	17	43956734	17:43956734:C:A	0.1721	++++	8.94e-11	-0.089826	0.013854	8.94e-11	ncRNA_intronic	MAPT-AS1		rs55768605
A2	17	43956778	17:43956778:A:G	0.1721	+.+	1.01e-07	-0.12322	0.02314	1.01e-07	ncRNA_intronic	MAPT-AS1		rs55653657
B2	17	43956778	17:43956778:A:G	0.1713	++++	1.2e-10	-0.08948	0.013896	1.2e-10	ncRNA_intronic	MAPT-AS1		rs55653657
A2	17	43957221	17:43957221:C:T	0.1721	+.+	9.08e-08	-0.12366	0.023139	9.08e-08	ncRNA_intronic	MAPT-AS1		rs55894109
B2	17	43957221	17:43957221:C:T	0.1714	++++	1.1e-10	-0.089651	0.013894	1.1e-10	ncRNA_intronic	MAPT-AS1		rs55894109
A2	17	43957269	17:43957269:T:C	0.1721	+.+	9.7e-08	-0.12338	0.023139	9.7e-08	ncRNA_intronic	MAPT-AS1		rs56101773
B2	17	43957269	17:43957269:T:C	0.1714	++++	1.11e-10	-0.089628	0.013894	1.11e-10	ncRNA_intronic	MAPT-AS1		rs56101773
A2	17	43957328	17:43957328:C:T	0.1721	+.+	8.78e-08	-0.1238	0.023138	8.78e-08	ncRNA_intronic	MAPT-AS1		rs56249780
B2	17	43957328	17:43957328:C:T	0.1714	++++	1.07e-10	-0.089707	0.013894	1.07e-10	ncRNA_intronic	MAPT-AS1		rs56249780
A2	17	43958079	17:43958079:C:T	0.1741	+.+	2.68e-08	-0.12721	0.022874	2.68e-08	ncRNA_intronic	MAPT-AS1		rs56040418
B2	17	43958079	17:43958079:C:T	0.1797	++++	2.99e-09	-0.079982	0.013483	2.99e-09	ncRNA_intronic	MAPT-AS1		rs56040418
A2	17	43958099	17:43958099:T:C	0.172	+.+	1.02e-07	-0.12324	0.023149	1.02e-07	ncRNA_intronic	MAPT-AS1		rs55721252
B2	17	43958099	17:43958099:T:C	0.1696	++++	8.88e-11	-0.090356	0.013933	8.88e-11	ncRNA_intronic	MAPT-AS1		rs55721252
A2	17	43958139	17:43958139:A:C	0.172	+.+	1.05e-07	-0.12309	0.02315	1.05e-07	ncRNA_intronic	MAPT-AS1		rs55876817
B2	17	43958139	17:43958139:A:C	0.1713	++++	1.36e-10	-0.089245	0.013901	1.36e-10	ncRNA_intronic	MAPT-AS1		rs55876817
A2	17	43958172	17:43958172:A:G	0.1723	+.+	2.13e-07	-0.11972	0.023079	2.13e-07	ncRNA_intronic	MAPT-AS1		rs55944735
B2	17	43958172	17:43958172:A:G	0.1724	++++	3.4e-10	-0.086759	0.013816	3.4e-10	ncRNA_intronic	MAPT-AS1		rs55944735
B2	17	43958362	17:43958362:T:G	0.1875	++.+	9.3e-09	-0.091831	0.01599	9.3e-09	ncRNA_intronic	MAPT-AS1		rs56356641
B2	17	43958431	17:43958431:T:C	0.1705	.+++	5.89e-09	-0.092168	0.015837	5.89e-09	ncRNA_intronic	MAPT-AS1		rs55711631
A2	17	43958736	17:43958736:G:A	0.172	+.+	1.07e-07	-0.12299	0.023143	1.07e-07	ncRNA_intronic	MAPT-AS1		rs62055525
B2	17	43958736	17:43958736:G:A	0.1713	++++	1.23e-10	-0.089453	0.013899	1.23e-10	ncRNA_intronic	MAPT-AS1		rs62055525
A2	17	43958744	17:43958744:A:G	0.172	+.+	1.09e-07	-0.12291	0.023143	1.09e-07	ncRNA_intronic	MAPT-AS1		rs112915466
B2	17	43958744	17:43958744:A:G	0.1713	++++	1.26e-10	-0.089405	0.013899	1.26e-10	ncRNA_intronic	MAPT-AS1		rs112915466
A2	17	43959092	17:43959092:G:T	0.1721	+.+	1.01e-07	-0.1232	0.023139	1.01e-07	ncRNA_intronic	MAPT-AS1		rs56343551
B2	17	43959092	17:43959092:G:T	0.1713	++++	1.19e-10	-0.089498	0.013895	1.19e-10	ncRNA_intronic	MAPT-AS1		rs56343551
A2	17	43959113	17:43959113:A:G	0.1721	+.+	1.01e-07	-0.12321	0.023139	1.01e-07	ncRNA_intronic	MAPT-AS1		rs55975673
B2	17	43959113	17:43959113:A:G	0.1713	++++	1.31e-10	-0.089291	0.013895	1.31e-10	ncRNA_intronic	MAPT-AS1		rs55975673
A2	17	43959261	17:43959261:G:A	0.1721	+.+	9.75e-08	-0.12335	0.023138	9.75e-08	ncRNA_intronic	MAPT-AS1		rs56387391
B2	17	43959261	17:43959261:G:A	0.1697	++++	7.6e-11	-0.090639	0.013927	7.6e-11	ncRNA_intronic	MAPT-AS1		rs56387391
A2	17	43959661	17:43959661:G:A	0.2128	+.+	1.76e-07	-0.12174	0.023309	1.76e-07	ncRNA_intronic	MAPT-AS1		rs2019816
B2	17	43959661	17:43959661:G:A	0.1863	++++	1.56e-10	-0.089259	0.013948	1.56e-10	ncRNA_intronic	MAPT-AS1		rs2019816
A2	17	43959752	17:43959752:A:T	0.1721	+.+	9.91e-08	-0.12329	0.023138	9.91e-08	ncRNA_intronic	MAPT-AS1		rs2006305
B2	17	43959752	17:43959752:A:T	0.1714	++++	1.17e-10	-0.089529	0.013894	1.17e-10	ncRNA_intronic	MAPT-AS1		rs2006305
A2	17	43959918	17:43959918:T:A	0.1721	+.+	9.99e-08	-0.12326	0.023138	9.99e-08	ncRNA_intronic	MAPT-AS1		rs2019822
B2	17	43959918	17:43959918:T:A	0.1714	++++	1.17e-10	-0.089527	0.013894	1.17e-10	ncRNA_intronic	MAPT-AS1		rs2019822
A2	17	43960020	17:43960020:A:G	0.1721	+.+	9.9e-08	-0.12329	0.023138	9.9e-08	ncRNA_intronic	MAPT-AS1		rs62055529
B2	17	43960020	17:43960020:A:G	0.1697	++++	7.79e-11	-0.090587	0.013927	7.79e-11	ncRNA_intronic	MAPT-AS1		rs62055529
A2	17	43960172	17:43960172:C:T	0.1721	+.+	9.99e-08	-0.12325	0.023138	9.99e-08	ncRNA_intronic	MAPT-AS1		rs79580365
B2	17	43960172	17:43960172:C:T	0.1714	++++	1.17e-10	-0.089521	0.013894	1.17e-10	ncRNA_intronic	MAPT-AS1		rs79580365
A2	17	43960283	17:43960283:A:G	0.1721	+.+	9.83e-08	-0.12332	0.023139	9.83e-08	ncRNA_intronic	MAPT-AS1		rs55937610
B2	17	43960283	17:43960283:A:G	0.1712	++++	9.7e-11	-0.089975	0.013903	9.7e-11	ncRNA_intronic	MAPT-AS1		rs55937610
A2	17	43960323	17:43960323:A:G	0.171	+.+	1.55e-07	-0.12168	0.023192	1.55e-07	ncRNA_intronic	MAPT-AS1		rs56365901
B2	17	43960323	17:43960323:A:G	0.1706	++++	8.2e-11	-0.090608	0.013946	8.2e-11	ncRNA_intronic	MAPT-AS1		rs56365901
A2	17	43960325	17:43960325:T:C	0.171	+.+	1.58e-07	-0.12159	0.023192	1.58e-07	ncRNA_intronic	MAPT-AS1		rs55767267
B2	17	43960325	17:43960325:T:C	0.1705	++++	7.98e-11	-0.09066	0.013946	7.98e-11	ncRNA_intronic	MAPT-AS1		rs55767267
A2	17	43960341	17:43960341:G:A	0.171	+.+	1.48e-07	-0.12186	0.023191	1.48e-07	ncRNA_intronic	MAPT-AS1		rs56127309
B2	17	43960341	17:43960341:G:A	0.1707	++++	6.89e-11	-0.090955	0.013944	6.89e-11	ncRNA_intronic	MAPT-AS1		rs56127309
A2	17	43960600	17:43960600:T:C	0.1721	+.+	9.08e-08	-0.12365	0.023138	9.08e-08	ncRNA_intronic	MAPT-AS1		rs56194412
B2	17	43960600	17:43960600:T:C	0.1714	++++	1.08e-10	-0.089686	0.013894	1.08e-10	ncRNA_intronic	MAPT-AS1		rs56194412
A2	17	43960812	17:43960812:A:T	0.1721	+.+	9.21e-08	-0.1236	0.023139	9.21e-08	ncRNA_intronic	MAPT-AS1		rs56338487
B2	17	43960812	17:43960812:A:T	0.1696	++++	7.54e-11	-0.090657	0.013927	7.54e-11	ncRNA_intronic	MAPT-AS1		rs56338487
A2	17	43960911	17:43960911:A:G	0.1726	+.+	6.72e-08	-0.12439	0.023041	6.72e-08	ncRNA_intronic	MAPT-AS1		rs56180212
B2	17	43960911	17:43960911:A:G	0.1732	++++	1.61e-10	-0.088233	0.013799	1.61e-10	ncRNA_intronic	MAPT-AS1		rs56180212
A2	17	43960918	17:43960918:T:C	0.1721	+.+	1.08e-07	-0.12293	0.023137	1.08e-07	ncRNA_intronic	MAPT-AS1		rs56301449
B2	17	43960918	17:43960918:T:C	0.1715	++++	1.05e-10	-0.089741	0.013893	1.05e-10	ncRNA_intronic	MAPT-AS1		rs56301449
A2	17	43960997	17:43960997:T:C	0.1721	+.+	9.11e-08	-0.12364	0.023138	9.11e-08	ncRNA_intronic	MAPT-AS1		rs62055538
B2	17	43960997	17:43960997:T:C	0.1714	++++	9.67e-11	-0.08992	0.013894	9.67e-11	ncRNA_intronic	MAPT-AS1		rs62055538
A2	17	43961044	17:43961044:A:G	0.1721	+.+	1.39e-07	-0.12169	0.023104	1.39e-07	ncRNA_intronic	MAPT-AS1		rs62055539
B2	17	43961044	17:43961044:A:G	0.1714	++++	1.16e-10	-0.089533	0.013893	1.16e-10	ncRNA_intronic	MAPT-AS1		rs62055539
A2	17	43961142	17:43961142:T:C	0.1721	+.+	1.02e-07	-0.12317	0.023139	1.02e-07	ncRNA_intronic	MAPT-AS1		rs62055540
B2	17	43961142	17:43961142:T:C	0.1714	++++	1.22e-10	-0.089439	0.013895	1.22e-10	ncRNA_intronic	MAPT-AS1		rs62055540
A2	17	43961292	17:43961292:G:T	0.1721	+.+	9.16e-08	-0.12362	0.023138	9.16e-08	ncRNA_intronic	MAPT-AS1		rs17770108
B2	17	43961292	17:43961292:G:T	0.1714	++++	1.11e-10	-0.089633	0.013894	1.11e-10	ncRNA_intronic	MAPT-AS1		rs17770108
A2	17	43962017	17:43962017:G:C	0.1721	+.+	9.94e-08	-0.12328	0.023138	9.94e-08	ncRNA_intronic	MAPT-AS1		rs62055541
B2	17	43962017	17:43962017:G:C	0.1714	++++	1.17e-10	-0.089519	0.013894	1.17e-10	ncRNA_intronic	MAPT-AS1		rs62055541
A2	17	43962982	17:43962982:G:A	0.1721	+.+	7.18e-08	-0.12463	0.023138	7.18e-08	ncRNA_intronic	MAPT-AS1		rs77426526
B2	17	43962982	17:43962982:G:A	0.1713	++++	8.62e-11	-0.090166	0.013894	8.62e-11	ncRNA_intronic	MAPT-AS1		rs77426526
A2	17	43963046	17:43963046:G:A	0.1721	+.+	7.19e-08	-0.12463	0.023139	7.19e-08	ncRNA_intronic	MAPT-AS1		rs77129180
B2	17	43963046	17:43963046:G:A	0.1714	++++	9.4e-11	-0.089983	0.013894	9.4e-11	ncRNA_intronic	MAPT-AS1		rs77129180
A2	17	43963120	17:43963120:C:T	0.1721	+.+	7.37e-08	-0.12453	0.023139	7.37e-08	ncRNA_intronic	MAPT-AS1		rs74863825
B2	17	43963120	17:43963120:C:T	0.1714	++++	9.84e-11	-0.089891	0.013895	9.84e-11	ncRNA_intronic	MAPT-AS1		rs74863825
A2	17	43963282	17:43963282:C:G	0.2128	+.+	1.24e-07	-0.12327	0.02331	1.24e-07	ncRNA_intronic	MAPT-AS1		rs80254317
B2	17	43963282	17:43963282:C:G	0.1951	++++	1.01e-09	-0.085814	0.01405	1.01e-09	ncRNA_intronic	MAPT-AS1		rs80254317
A2	17	43963416	17:43963416:C:G	0.1721	+.+	7.12e-08	-0.12467	0.023139	7.12e-08	ncRNA_intronic	MAPT-AS1		rs112425426
B2	17	43963416	17:43963416:C:G	0.1714	++++	9.28e-11	-0.09001	0.013894	9.28e-11	ncRNA_intronic	MAPT-AS1		rs112425426
A2	17	43963844	17:43963844:C:T	0.1721	+.+	7.16e-08	-0.12465	0.023139	7.16e-08	ncRNA_intronic	MAPT-AS1		rs62055542
B2	17	43963844	17:43963844:C:T	0.1714	++++	9.33e-11	-0.09	0.013894	9.33e-11	ncRNA_intronic	MAPT-AS1		rs62055542
A2	17	43963943	17:43963943:C:A	0.1721	+.+	7.1e-08	-0.12469	0.023139	7.1e-08	ncRNA_intronic	MAPT-AS1		rs17770120
B2	17	43963943	17:43963943:C:A	0.1714	++++	9.34e-11	-0.089996	0.013894	9.34e-11	ncRNA_intronic	MAPT-AS1		rs17770120
A2	17	43964163	17:43964163:G:A	0.1721	+.+	7.22e-08	-0.12462	0.023139	7.22e-08	ncRNA_intronic	MAPT-AS1		rs17770150
B2	17	43964163	17:43964163:G:A	0.1713	++++	9.33e-11	-0.090057	0.013903	9.33e-11	ncRNA_intronic	MAPT-AS1		rs17770150
A2	17	43964191	17:43964191:C:A	0.172	+.+	7.73e-08	-0.12444	0.023158	7.73e-08	ncRNA_intronic	MAPT-AS1		rs17770186
B2	17	43964191	17:43964191:C:A	0.1713	++++	1.19e-10	-0.089593	0.013912	1.19e-10	ncRNA_intronic	MAPT-AS1		rs17770186
A2	17	43964283	17:43964283:G:C	0.1721	+.+	8.09e-08	-0.12415	0.023141	8.09e-08	ncRNA_intronic	MAPT-AS1		rs17691449
B2	17	43964283	17:43964283:G:C	0.1695	++++	7.08e-11	-0.090848	0.013936	7.08e-11	ncRNA_intronic	MAPT-AS1		rs17691449
A2	17	43964539	17:43964539:A:G	0.1719	+.+	3.79e-06	-0.1195	0.025853	3.79e-06	ncRNA_intronic	MAPT-AS1		rs62055544
B2	17	43964539	17:43964539:A:G	0.1716	.+++	5.05e-09	-0.084439	0.014445	5.05e-09	ncRNA_intronic	MAPT-AS1		rs62055544
A2	17	43964561	17:43964561:C:T	0.1707	+.+	3.42e-06	-0.12024	0.025891	3.42e-06	ncRNA_intronic	MAPT-AS1		rs62055545
B2	17	43964561	17:43964561:C:T	0.1708	++++	2.18e-09	-0.086618	0.014475	2.18e-09	ncRNA_intronic	MAPT-AS1		rs62055545
A2	17	43964567	17:43964567:A:C	0.1708	+.+	1.68e-07	-0.1214	0.023204	1.68e-07	ncRNA_intronic	MAPT-AS1		rs62055546
B2	17	43964567	17:43964567:A:C	0.1706	++++	1.65e-10	-0.089155	0.013951	1.65e-10	ncRNA_intronic	MAPT-AS1		rs62055546
A2	17	43964755	17:43964755:C:T	0.1721	+.+	7.11e-08	-0.12468	0.023139	7.11e-08	ncRNA_intronic	MAPT-AS1		rs62055547
B2	17	43964755	17:43964755:C:T	0.1714	++++	9.94e-11	-0.089851	0.013892	9.94e-11	ncRNA_intronic	MAPT-AS1		rs62055547
A2	17	43964899	17:43964899:A:G	0.1721	+.+	7.12e-08	-0.12467	0.023139	7.12e-08	ncRNA_intronic	MAPT-AS1		rs62055548
B2	17	43964899	17:43964899:A:G	0.1714	++++	9.65e-11	-0.089911	0.013892	9.65e-11	ncRNA_intronic	MAPT-AS1		rs62055548
A2	17	43965063	17:43965063:T:C	0.1721	+.+	7.21e-08	-0.12462	0.023139	7.21e-08	ncRNA_intronic	MAPT-AS1		rs113327263
B2	17	43965063	17:43965063:T:C	0.1714	++++	9.33e-11	-0.089981	0.013892	9.33e-11	ncRNA_intronic	MAPT-AS1		rs113327263
B2	17	43965129	17:43965129:AT:A	0.2116	.+.+	1.77e-07	-0.084726	0.016226	1.77e-07	ncRNA_intronic	MAPT-AS1		rs1248675756
B2	17	43965429	17:43965429:TC:T	0.1704	++.+	9.62e-09	-0.091104	0.015879	9.62e-09	ncRNA_intronic	MAPT-AS1		rs111732768
A2	17	43965595	17:43965595:G:C	0.1721	+.+	7.13e-08	-0.12466	0.023138	7.13e-08	ncRNA_intronic	MAPT-AS1		rs62055549
B2	17	43965595	17:43965595:G:C	0.1697	++++	6.47e-11	-0.090957	0.013924	6.47e-11	ncRNA_intronic	MAPT-AS1		rs62055549
A2	17	43965680	17:43965680:G:A	0.1724	+.+	5.68e-08	-0.12561	0.023139	5.68e-08	ncRNA_intronic	MAPT-AS1		rs62055550
B2	17	43965680	17:43965680:G:A	0.1715	++++	9.57e-11	-0.089907	0.013888	9.57e-11	ncRNA_intronic	MAPT-AS1		rs62055550
A2	17	43965687	17:43965687:C:G	0.1724	+.+	5.66e-08	-0.12563	0.023139	5.66e-08	ncRNA_intronic	MAPT-AS1		rs62055551
B2	17	43965687	17:43965687:C:G	0.1715	++++	9.58e-11	-0.089905	0.013888	9.58e-11	ncRNA_intronic	MAPT-AS1		rs62055551
A2	17	43965955	17:43965955:A:G	0.1721	+.+	7.12e-08	-0.12467	0.023139	7.12e-08	ncRNA_intronic	MAPT-AS1		rs62055552
B2	17	43965955	17:43965955:A:G	0.1714	++++	9.64e-11	-0.089912	0.013891	9.64e-11	ncRNA_intronic	MAPT-AS1		rs62055552
A2	17	43966178	17:43966178:C:A	0.1721	+.+	7.15e-08	-0.12466	0.023139	7.15e-08	ncRNA_intronic	MAPT-AS1		rs62055553
B2	17	43966178	17:43966178:C:A	0.1714	++++	9.65e-11	-0.08991	0.013891	9.65e-11	ncRNA_intronic	MAPT-AS1		rs62055553
A2	17	43966260	17:43966260:A:G	0.1721	+.+	7.64e-08	-0.12438	0.023138	7.64e-08	ncRNA_intronic	MAPT-AS1		rs62055554
B2	17	43966260	17:43966260:A:G	0.1714	++++	1e-10	-0.089829	0.013891	1e-10	ncRNA_intronic	MAPT-AS1		rs62055554
A2	17	43966282	17:43966282:G:T	0.1721	+.+	7.63e-08	-0.12438	0.023138	7.63e-08	ncRNA_intronic	MAPT-AS1		rs62055555
B2	17	43966282	17:43966282:G:T	0.1714	++++	1e-10	-0.089834	0.013891	1e-10	ncRNA_intronic	MAPT-AS1		rs62055555
A2	17	43966608	17:43966608:A:T	0.1721	+.+	7.63e-08	-0.12438	0.023138	7.63e-08	ncRNA_intronic	MAPT-AS1		rs111941646
B2	17	43966608	17:43966608:A:T	0.1714	++++	9.96e-11	-0.089841	0.013891	9.96e-11	ncRNA_intronic	MAPT-AS1		rs111941646
A2	17	43966749	17:43966749:T:C	0.1721	+.+	7.02e-08	-0.12474	0.023139	7.02e-08	ncRNA_intronic	MAPT-AS1		rs62055556
B2	17	43966749	17:43966749:T:C	0.1714	++++	9.51e-11	-0.089943	0.013892	9.51e-11	ncRNA_intronic	MAPT-AS1		rs62055556
A2	17	43966795	17:43966795:C:A	0.1721	+.+	7.12e-08	-0.12467	0.023139	7.12e-08	ncRNA_intronic	MAPT-AS1		rs62055557
B2	17	43966795	17:43966795:C:A	0.1717	++++	7.83e-11	-0.090331	0.013889	7.83e-11	ncRNA_intronic	MAPT-AS1		rs62055557
B2	17	43966910	17:43966910:A:AAGG	0.168	++.+	5.58e-09	-0.093138	0.015979	5.58e-09	ncRNA_intronic	MAPT-AS1		rs140819255
A2	17	43966955	17:43966955:A:G	0.1721	+.+	7.1e-08	-0.12468	0.023139	7.1e-08	ncRNA_intronic	MAPT-AS1		rs62055558
B2	17	43966955	17:43966955:A:G	0.1714	++++	9.61e-11	-0.089919	0.013891	9.61e-11	ncRNA_intronic	MAPT-AS1		rs62055558
A2	17	43967138	17:43967138:T:G	0.1721	+.+	1.03e-07	-0.12301	0.023119	1.03e-07	ncRNA_intronic	MAPT-AS1		rs62055559
B2	17	43967138	17:43967138:T:G	0.1711	++++	1.55e-10	-0.088997	0.013906	1.55e-10	ncRNA_intronic	MAPT-AS1		rs62055559
A2	17	43967562	17:43967562:T:C	0.1714	+.+	2.77e-06	-0.12122	0.025862	2.77e-06	ncRNA_intronic	MAPT-AS1		rs79193046
B2	17	43967562	17:43967562:T:C	0.1709	++++	3.7e-09	-0.085228	0.014453	3.7e-09	ncRNA_intronic	MAPT-AS1		rs79193046
A2	17	43968219	17:43968219:A:G	0.1721	+.+	7.14e-08	-0.12466	0.023138	7.14e-08	ncRNA_intronic	MAPT-AS1		rs17691466
B2	17	43968219	17:43968219:A:G	0.1714	++++	9.61e-11	-0.089919	0.013891	9.61e-11	ncRNA_intronic	MAPT-AS1		rs17691466
B2	17	43968415	17:43968415:G:A	0.2903	.+.+	5.99e-06	-0.05258	0.011615	5.99e-06	ncRNA_intronic	MAPT-AS1		rs7210728
A2	17	43968463	17:43968463:C:G	0.1721	+.+	7.2e-08	-0.12463	0.023139	7.2e-08	ncRNA_intronic	MAPT-AS1		rs17691508
B2	17	43968463	17:43968463:C:G	0.1714	++++	9.58e-11	-0.089926	0.013892	9.58e-11	ncRNA_intronic	MAPT-AS1		rs17691508
A2	17	43968572	17:43968572:G:A	0.1722	+.+	7.2e-08	-0.12463	0.023139	7.2e-08	ncRNA_intronic	MAPT-AS1		rs62056760
B2	17	43968572	17:43968572:G:A	0.1698	++++	6.36e-11	-0.090995	0.013924	6.36e-11	ncRNA_intronic	MAPT-AS1		rs62056760
A2	17	43968874	17:43968874:A:G	0.1715	+.+	2.87e-06	-0.12102	0.025859	2.87e-06	ncRNA_intronic	MAPT-AS1		rs55943606
B2	17	43968874	17:43968874:A:G	0.1711	++++	2.36e-09	-0.086115	0.014423	2.36e-09	ncRNA_intronic	MAPT-AS1		rs55943606
A2	17	43968937	17:43968937:T:C	0.1721	+.+	7.63e-08	-0.12439	0.023139	7.63e-08	ncRNA_intronic	MAPT-AS1		rs55895732
B2	17	43968937	17:43968937:T:C	0.1714	++++	9.66e-11	-0.089911	0.013892	9.66e-11	ncRNA_intronic	MAPT-AS1		rs55895732
A2	17	43968994	17:43968994:T:C	0.1721	+.+	8.09e-08	-0.12415	0.02314	8.09e-08	ncRNA_intronic	MAPT-AS1		rs55960528
B2	17	43968994	17:43968994:T:C	0.1714	++++	1.04e-10	-0.089768	0.013893	1.04e-10	ncRNA_intronic	MAPT-AS1		rs55960528
A2	17	43969019	17:43969019:T:C	0.1721	+.+	7.72e-08	-0.12434	0.023139	7.72e-08	ncRNA_intronic	MAPT-AS1		rs55877243
B2	17	43969019	17:43969019:T:C	0.1714	++++	9.82e-11	-0.089878	0.013892	9.82e-11	ncRNA_intronic	MAPT-AS1		rs55877243
A2	17	43969136	17:43969136:C:T	0.1721	+.+	7.6e-08	-0.12441	0.023139	7.6e-08	ncRNA_intronic	MAPT-AS1		rs17770296
B2	17	43969136	17:43969136:C:T	0.1714	++++	9.47e-11	-0.089952	0.013892	9.47e-11	ncRNA_intronic	MAPT-AS1		rs17770296
A2	17	43969168	17:43969168:T:A	0.1721	+.+	7.5e-08	-0.12446	0.023139	7.5e-08	ncRNA_intronic	MAPT-AS1		rs17691556
B2	17	43969168	17:43969168:T:A	0.1714	++++	9.83e-11	-0.089872	0.013892	9.83e-11	ncRNA_intronic	MAPT-AS1		rs17691556
B2	17	43969258	17:43969258:G:GC	0.1703	++.+	9.05e-09	-0.091309	0.015887	9.05e-09	ncRNA_intronic	MAPT-AS1		rs112297913
A2	17	43969686	17:43969686:T:A	0.1715	+.+	2.87e-06	-0.12091	0.025838	2.87e-06	ncRNA_intronic	MAPT-AS1		rs62056761
B2	17	43969686	17:43969686:T:A	0.1711	++++	2.46e-09	-0.085977	0.014416	2.46e-09	ncRNA_intronic	MAPT-AS1		rs62056761
A2	17	43969779	17:43969779:G:T	0.1721	+.+	7.17e-08	-0.12465	0.023139	7.17e-08	ncRNA_intronic	MAPT-AS1		rs17770337
B2	17	43969779	17:43969779:G:T	0.1714	++++	9.99e-11	-0.089842	0.013892	9.99e-11	ncRNA_intronic	MAPT-AS1		rs17770337
A2	17	43969833	17:43969833:A:G	0.1721	+.+	8.25e-08	-0.12412	0.02315	8.25e-08	ncRNA_intronic	MAPT-AS1		rs62056773
B2	17	43969833	17:43969833:A:G	0.1714	++++	1.09e-10	-0.089663	0.013892	1.09e-10	ncRNA_intronic	MAPT-AS1		rs62056773
A2	17	43969901	17:43969901:G:A	0.1721	+.+	7.75e-08	-0.12431	0.023137	7.75e-08	ncRNA_intronic	MAPT-AS1		rs62056774
B2	17	43969901	17:43969901:G:A	0.1714	++++	1.06e-10	-0.089709	0.013892	1.06e-10	ncRNA_intronic	MAPT-AS1		rs62056774
A2	17	43969952	17:43969952:T:C	0.1721	+.+	7.85e-08	-0.12427	0.023139	7.85e-08	ncRNA_intronic	MAPT-AS1		rs62056775
B2	17	43969952	17:43969952:T:C	0.1714	++++	1.07e-10	-0.089707	0.013892	1.07e-10	ncRNA_intronic	MAPT-AS1		rs62056775
A2	17	43969995	17:43969995:C:T	0.1721	+.+	7.96e-08	-0.12421	0.023139	7.96e-08	ncRNA_intronic	MAPT-AS1		rs62056776
B2	17	43969995	17:43969995:C:T	0.1714	++++	1.08e-10	-0.089687	0.013892	1.08e-10	ncRNA_intronic	MAPT-AS1		rs62056776
B2	17	43970012	17:43970012:C:CAG	0.1696	++.+	6.35e-09	-0.092502	0.015929	6.35e-09	ncRNA_intronic	MAPT-AS1		rs146712066
A2	17	43970108	17:43970108:C:A	0.2128	+.+	1.27e-07	-0.12313	0.023309	1.27e-07	ncRNA_intronic	MAPT-AS1		rs78729125
B2	17	43970108	17:43970108:C:A	0.1952	++++	1.08e-09	-0.085659	0.014048	1.08e-09	ncRNA_intronic	MAPT-AS1		rs78729125
A2	17	43970154	17:43970154:T:C	0.1721	+.+	8.13e-08	-0.12412	0.023139	8.13e-08	ncRNA_intronic	MAPT-AS1		rs17770343
B2	17	43970154	17:43970154:T:C	0.1714	++++	1.09e-10	-0.089667	0.013892	1.09e-10	ncRNA_intronic	MAPT-AS1		rs17770343
A2	17	43970303	17:43970303:G:A	0.1721	+.+	7e-08	-0.12475	0.02314	7e-08	ncRNA_intronic	MAPT-AS1		rs62056777
B2	17	43970303	17:43970303:G:A	0.1713	++++	9.2e-11	-0.090018	0.013893	9.2e-11	ncRNA_intronic	MAPT-AS1		rs62056777
A2	17	43970662	17:43970662:G:T	0.1721	+.+	7.73e-08	-0.12432	0.023137	7.73e-08	ncRNA_intronic	MAPT-AS1		rs17691610
B2	17	43970662	17:43970662:G:T	0.1714	++++	1.01e-10	-0.089814	0.013891	1.01e-10	ncRNA_intronic	MAPT-AS1		rs17691610
B2	17	43971206	17:43971206:CTAATT:C	0.1658	++.+	2.96e-09	-0.095536	0.016101	2.96e-09	ncRNA_intronic	MAPT-AS1		rs560623594
A2	17	43971457	17:43971457:G:C	0.1721	+.+	7.35e-08	-0.12456	0.023141	7.35e-08	ncRNA_intronic	MAPT-AS1		rs76594404
B2	17	43971457	17:43971457:G:C	0.1713	++++	1.01e-10	-0.089853	0.013897	1.01e-10	ncRNA_intronic	MAPT-AS1		rs76594404
A2	17	43971481	17:43971481:T:C	0.1721	+.+	7.57e-08	-0.12441	0.023137	7.57e-08	ncRNA_intronic	MAPT-AS1		rs80233201
B2	17	43971481	17:43971481:T:C	0.1714	++++	9.96e-11	-0.089841	0.013891	9.96e-11	ncRNA_intronic	MAPT-AS1		rs80233201
A2	17	43971604	17:43971604:C:G	0.1721	+.+	7.65e-08	-0.12437	0.023138	7.65e-08	ncRNA_intronic	MAPT-AS1		rs62056778
B2	17	43971604	17:43971604:C:G	0.1714	++++	1.03e-10	-0.089774	0.013891	1.03e-10	ncRNA_intronic	MAPT-AS1		rs62056778
A2	17	43971785	17:43971785:A:G	0.1721	+.+	6.88e-08	-0.12481	0.023138	6.88e-08	ncRNA_intronic	MAPT-AS1		rs11575895
B2	17	43971785	17:43971785:A:G	0.1713	++++	1.49e-10	-0.089167	0.013917	1.49e-10	ncRNA_intronic	MAPT-AS1		rs11575895
A2	17	43971937	17:43971937:C:A	0.1721	+.+	7.73e-08	-0.12439	0.023149	7.73e-08	ncRNA_intronic	MAPT-AS1		rs62056779
B2	17	43971937	17:43971937:C:A	0.1714	++++	1.01e-10	-0.089806	0.013891	1.01e-10	ncRNA_intronic	MAPT-AS1		rs62056779
B2	17	43972025	17:43972025:TC:T	0.1701	++.+	1.44e-08	-0.090145	0.015904	1.44e-08	ncRNA_intronic	MAPT-AS1		rs144722105
A2	17	43972142	17:43972142:G:A	0.1721	+.+	6.92e-08	-0.1248	0.023139	6.92e-08	ncRNA_intronic	MAPT-AS1		rs11575896
B2	17	43972142	17:43972142:G:A	0.1714	++++	1.01e-10	-0.08982	0.013892	1.01e-10	ncRNA_intronic	MAPT-AS1		rs11575896
A2	17	43972581	17:43972581:C:T	0.1721	+.+	7.88e-08	-0.12424	0.023137	7.88e-08	ncRNA_intronic	MAPT-AS1		rs74457229
B2	17	43972581	17:43972581:C:T	0.1714	++++	1.04e-10	-0.089743	0.013891	1.04e-10	ncRNA_intronic	MAPT-AS1		rs74457229
A2	17	43972915	17:43972915:C:T	0.6777	+.+	5.78e-07	-0.10112	0.020231	5.78e-07	intronic	MAPT		rs3744457
A2	17	43973080	17:43973080:A:G	0.1721	+.+	7.62e-08	-0.12498	0.023248	7.62e-08	intronic	MAPT		rs74548327
B2	17	43973080	17:43973080:A:G	0.1714	++++	1.13e-10	-0.089736	0.013915	1.13e-10	intronic	MAPT		rs74548327
A2	17	43973121	17:43973121:G:C	0.1721	+.+	7.07e-08	-0.1247	0.023138	7.07e-08	intronic	MAPT		rs111972148
B2	17	43973121	17:43973121:G:C	0.1697	++++	5.86e-11	-0.091162	0.013924	5.86e-11	intronic	MAPT		rs111972148
A2	17	43973233	17:43973233:C:T	0.1721	+.+	7.03e-08	-0.12473	0.023139	7.03e-08	ncRNA_exonic	MAPT-IT1		rs76324150
B2	17	43973233	17:43973233:C:T	0.1714	++++	9.66e-11	-0.089909	0.013892	9.66e-11	ncRNA_exonic	MAPT-IT1		rs76324150
A2	17	43973408	17:43973408:C:T	0.1721	+.+	7.61e-08	-0.12439	0.023138	7.61e-08	ncRNA_exonic	MAPT-IT1		rs113347741
B2	17	43973408	17:43973408:C:T	0.1712	++++	1.15e-10	-0.089579	0.013899	1.15e-10	ncRNA_exonic	MAPT-IT1		rs113347741
A2	17	43973413	17:43973413:A:G	0.1721	+.+	6.9e-08	-0.12481	0.02314	6.9e-08	ncRNA_exonic	MAPT-IT1		rs78720789
B2	17	43973413	17:43973413:A:G	0.1711	++++	1.06e-10	-0.089789	0.013903	1.06e-10	ncRNA_exonic	MAPT-IT1		rs78720789
B2	17	43973498	17:43973498:T:G	0.2933	.+.+	9.18e-06	-0.051333	0.011573	9.18e-06	ncRNA_exonic	MAPT-IT1		rs4792891
A2	17	43973652	17:43973652:C:T	0.1721	+.+	7.47e-08	-0.12447	0.023138	7.47e-08	ncRNA_exonic	MAPT-IT1		rs62056780
B2	17	43973652	17:43973652:C:T	0.1712	++++	9.95e-11	-0.089901	0.0139	9.95e-11	ncRNA_exonic	MAPT-IT1		rs62056780
A2	17	43973899	17:43973899:T:C	0.1721	+.+	7.62e-08	-0.12439	0.023138	7.62e-08	ncRNA_exonic	MAPT-IT1		rs62056781
B2	17	43973899	17:43973899:T:C	0.1714	++++	1.02e-10	-0.089797	0.013891	1.02e-10	ncRNA_exonic	MAPT-IT1		rs62056781
A2	17	43974065	17:43974065:C:A	0.1721	+.+	7.38e-08	-0.12452	0.023138	7.38e-08	ncRNA_exonic	MAPT-IT1		rs74496580
B2	17	43974065	17:43974065:C:A	0.1714	++++	1.02e-10	-0.089797	0.013891	1.02e-10	ncRNA_exonic	MAPT-IT1		rs74496580
A2	17	43974230	17:43974230:C:T	0.1721	+.+	7.61e-08	-0.12439	0.023138	7.61e-08	ncRNA_exonic	MAPT-IT1		rs62056782
B2	17	43974230	17:43974230:C:T	0.1714	++++	1.02e-10	-0.0898	0.013891	1.02e-10	ncRNA_exonic	MAPT-IT1		rs62056782
B2	17	43974343	17:43974343:TCGC:T	0.1699	++.+	9.52e-09	-0.09129	0.015907	9.52e-09	ncRNA_exonic	MAPT-IT1		rs111752348
B2	17	43974354	17:43974354:G:A	0.1704	.+++	5.34e-09	-0.092444	0.01584	5.34e-09	ncRNA_exonic	MAPT-IT1		rs113161176
A2	17	43974476	17:43974476:G:T	0.1721	+.+	7.6e-08	-0.1244	0.023138	7.6e-08	ncRNA_exonic	MAPT-IT1		rs80346216
B2	17	43974476	17:43974476:G:T	0.1714	++++	1.02e-10	-0.089794	0.013891	1.02e-10	ncRNA_exonic	MAPT-IT1		rs80346216
A2	17	43974477	17:43974477:A:T	0.1721	+.+	7.65e-08	-0.12437	0.023138	7.65e-08	ncRNA_exonic	MAPT-IT1		rs76632685
B2	17	43974477	17:43974477:A:T	0.1714	++++	1.02e-10	-0.089797	0.013892	1.02e-10	ncRNA_exonic	MAPT-IT1		rs76632685
A2	17	43974549	17:43974549:G:C	0.1721	+.+	7.61e-08	-0.12439	0.023138	7.61e-08	ncRNA_exonic	MAPT-IT1		rs62056783
B2	17	43974549	17:43974549:G:C	0.1714	++++	1.02e-10	-0.089798	0.013891	1.02e-10	ncRNA_exonic	MAPT-IT1		rs62056783
A2	17	43974889	17:43974889:C:G	0.1721	+.+	7.96e-08	-0.12421	0.023138	7.96e-08	ncRNA_exonic	MAPT-IT1		rs62056784
B2	17	43974889	17:43974889:C:G	0.1714	++++	1.06e-10	-0.089712	0.013892	1.06e-10	ncRNA_exonic	MAPT-IT1		rs62056784
A2	17	43975263	17:43975263:T:C	0.1721	+.+	7.59e-08	-0.12441	0.023138	7.59e-08	ncRNA_exonic	MAPT-IT1		rs62056785
B2	17	43975263	17:43975263:T:C	0.172	++++	1.31e-10	-0.089185	0.01388	1.31e-10	ncRNA_exonic	MAPT-IT1		rs62056785
A2	17	43975285	17:43975285:T:C	0.1721	+.+	7.33e-08	-0.12455	0.023139	7.33e-08	ncRNA_exonic	MAPT-IT1		rs62056786
B2	17	43975285	17:43975285:T:C	0.1719	++++	1.29e-10	-0.089229	0.01388	1.29e-10	ncRNA_exonic	MAPT-IT1		rs62056786
A2	17	43975415	17:43975415:A:C	0.1721	+.+	7.79e-08	-0.12489	0.023248	7.79e-08	ncRNA_exonic	MAPT-IT1		rs62056789
B2	17	43975415	17:43975415:A:C	0.1712	++++	1.02e-10	-0.090004	0.013924	1.02e-10	ncRNA_exonic	MAPT-IT1		rs62056789
A2	17	43975417	17:43975417:G:A	0.1721	+.+	8.16e-08	-0.1247	0.023248	8.16e-08	ncRNA_exonic	MAPT-IT1		rs62056790
B2	17	43975417	17:43975417:G:A	0.1712	++++	1.05e-10	-0.089952	0.013924	1.05e-10	ncRNA_exonic	MAPT-IT1		rs62056790
A2	17	43976064	17:43976064:T:C	0.1721	+.+	7.78e-08	-0.1243	0.023138	7.78e-08	ncRNA_exonic	MAPT-IT1		rs62056791
B2	17	43976064	17:43976064:T:C	0.1714	++++	1.04e-10	-0.089758	0.013891	1.04e-10	ncRNA_exonic	MAPT-IT1		rs62056791
A2	17	43976235	17:43976235:A:G	0.6829	+.+	1.28e-06	-0.098232	0.020283	1.28e-06	intronic	MAPT		rs11079726
A2	17	43976627	17:43976627:G:T	0.1721	+.+	7.81e-08	-0.12429	0.023139	7.81e-08	intronic	MAPT		rs77561671
B2	17	43976627	17:43976627:G:T	0.1697	++++	7.12e-11	-0.090764	0.013925	7.12e-11	intronic	MAPT		rs77561671
A2	17	43976644	17:43976644:G:A	0.1721	+.+	7.87e-08	-0.12426	0.023139	7.87e-08	intronic	MAPT		rs62056792
B2	17	43976644	17:43976644:G:A	0.1714	++++	1.05e-10	-0.089733	0.013892	1.05e-10	intronic	MAPT		rs62056792
B2	17	43976684	17:43976684:T:C	0.29	.+.+	4.1e-06	-0.053404	0.011593	4.1e-06	intronic	MAPT		rs9303523
A2	17	43977018	17:43977018:A:G	0.1721	+.+	7.79e-08	-0.1243	0.023138	7.79e-08	intronic	MAPT		rs62056793
B2	17	43977018	17:43977018:A:G	0.1714	++++	1.03e-10	-0.089782	0.013892	1.03e-10	intronic	MAPT		rs62056793
A2	17	43977049	17:43977049:A:G	0.1721	+.+	7.94e-08	-0.12422	0.023139	7.94e-08	intronic	MAPT		rs62056794
B2	17	43977049	17:43977049:A:G	0.1715	++++	1.16e-10	-0.089523	0.013891	1.16e-10	intronic	MAPT		rs62056794
A2	17	43977702	17:43977702:C:T	0.1721	+.+	6.92e-08	-0.12479	0.023138	6.92e-08	intronic	MAPT		rs1864324
B2	17	43977702	17:43977702:C:T	0.1714	++++	9.31e-11	-0.089986	0.013891	9.31e-11	intronic	MAPT		rs1864324
A2	17	43977827	17:43977827:C:T	0.1722	+.+	7.93e-08	-0.12413	0.023121	7.93e-08	intronic	MAPT		rs1864325
B2	17	43977827	17:43977827:C:T	0.1714	++++	1.05e-10	-0.08971	0.013888	1.05e-10	intronic	MAPT		rs1864325
B2	17	43977846	17:43977846:T:G	0.2892	.+.+	4.14e-06	-0.053638	0.01165	4.14e-06	intronic	MAPT		rs28646281
A2	17	43978041	17:43978041:C:T	0.1721	+.+	7.82e-08	-0.12428	0.023137	7.82e-08	intronic	MAPT		rs62056795
B2	17	43978041	17:43978041:C:T	0.1714	++++	1.01e-10	-0.08981	0.013891	1.01e-10	intronic	MAPT		rs62056795
A2	17	43978120	17:43978120:A:G	0.1721	+.+	7.82e-08	-0.12428	0.023137	7.82e-08	intronic	MAPT		rs62056796
B2	17	43978120	17:43978120:A:G	0.1714	++++	1.02e-10	-0.089798	0.013891	1.02e-10	intronic	MAPT		rs62056796
A2	17	43978295	17:43978295:G:C	0.1721	+.+	8.12e-08	-0.12412	0.023138	8.12e-08	intronic	MAPT		rs55691306
B2	17	43978295	17:43978295:G:C	0.1714	++++	9.93e-11	-0.089851	0.013892	9.93e-11	intronic	MAPT		rs55691306
B2	17	43978306	17:43978306:G:A	0.1698	.+++	7.61e-09	-0.091707	0.015875	7.61e-09	intronic	MAPT		rs56306380
B2	17	43978308	17:43978308:T:C	0.1698	.+++	7.67e-09	-0.091697	0.015877	7.67e-09	intronic	MAPT		rs55841786
A2	17	43978320	17:43978320:G:A	0.1721	+.+	8.3e-08	-0.12402	0.023137	8.3e-08	intronic	MAPT		rs55823844
B2	17	43978320	17:43978320:G:A	0.1714	++++	1.04e-10	-0.089751	0.013891	1.04e-10	intronic	MAPT		rs55823844
A2	17	43978534	17:43978534:G:A	0.1716	+.+	5.17e-06	-0.11748	0.025776	5.17e-06	intronic	MAPT		rs1560310
B2	17	43978534	17:43978534:G:A	0.1712	++++	3.56e-09	-0.085034	0.014404	3.56e-09	intronic	MAPT		rs1560310
A2	17	43978604	17:43978604:A:G	0.1721	+.+	7.66e-08	-0.12436	0.023137	7.66e-08	intronic	MAPT		rs1467962
B2	17	43978604	17:43978604:A:G	0.1714	++++	9.94e-11	-0.089847	0.013891	9.94e-11	intronic	MAPT		rs1467962
A2	17	43978625	17:43978625:T:C	0.1721	+.+	7.74e-08	-0.12432	0.023138	7.74e-08	intronic	MAPT		rs1560311
B2	17	43978625	17:43978625:T:C	0.1714	++++	9.99e-11	-0.089836	0.013891	9.99e-11	intronic	MAPT		rs1560311
A2	17	43978934	17:43978934:T:G	0.1715	+.+	3.11e-06	-0.12049	0.025836	3.11e-06	intronic	MAPT		rs1467963
B2	17	43978934	17:43978934:T:G	0.1711	++++	2.47e-09	-0.08596	0.014415	2.47e-09	intronic	MAPT		rs1467963
B2	17	43978988	17:43978988:A:G	0.2892	.+.+	4.06e-06	-0.053691	0.011652	4.06e-06	intronic	MAPT		rs1560312
A2	17	43979468	17:43979468:T:A	0.1721	+.+	7.66e-08	-0.12436	0.023138	7.66e-08	intronic	MAPT		rs62056800
B2	17	43979468	17:43979468:T:A	0.1714	++++	9.79e-11	-0.089881	0.013892	9.79e-11	intronic	MAPT		rs62056800
A2	17	43979504	17:43979504:G:A	0.1721	+.+	7.46e-08	-0.12447	0.023137	7.46e-08	intronic	MAPT		rs62056801
B2	17	43979504	17:43979504:G:A	0.1714	++++	9.79e-11	-0.089878	0.013891	9.79e-11	intronic	MAPT		rs62056801
A2	17	43979622	17:43979622:G:A	0.1721	+.+	7.57e-08	-0.12441	0.023137	7.57e-08	intronic	MAPT		rs113834264
B2	17	43979622	17:43979622:G:A	0.1697	++++	6.65e-11	-0.090899	0.013924	6.65e-11	intronic	MAPT		rs113834264
A2	17	43979822	17:43979822:A:T	0.1721	+.+	7.28e-08	-0.12457	0.023137	7.28e-08	intronic	MAPT		rs2099151
B2	17	43979822	17:43979822:A:T	0.1714	++++	9.57e-11	-0.089926	0.013891	9.57e-11	intronic	MAPT		rs2099151
A2	17	43979971	17:43979971:C:T	0.1721	+.+	7.63e-08	-0.12438	0.023137	7.63e-08	intronic	MAPT		rs2082068
B2	17	43979971	17:43979971:C:T	0.1714	++++	9.41e-11	-0.089963	0.013891	9.41e-11	intronic	MAPT		rs2082068
A2	17	43980530	17:43980530:A:C	0.1721	+.+	7.69e-08	-0.12434	0.023137	7.69e-08	intronic	MAPT		rs1984937
B2	17	43980530	17:43980530:A:C	0.1714	++++	1e-10	-0.089834	0.013891	1e-10	intronic	MAPT		rs1984937
A2	17	43980762	17:43980762:A:G	0.1721	+.+	7.32e-08	-0.12455	0.023138	7.32e-08	intronic	MAPT		rs62056802
B2	17	43980762	17:43980762:A:G	0.1714	++++	1.03e-10	-0.089776	0.013891	1.03e-10	intronic	MAPT		rs62056802
B2	17	43980998	17:43980998:G:A	0.1702	++.+	7.9e-09	-0.091937	0.015932	7.9e-09	intronic	MAPT		rs112003140
A2	17	43981795	17:43981795:G:A	0.2124	+.+	5e-06	-0.11964	0.026209	5e-06	intronic	MAPT		rs113589236
B2	17	43981795	17:43981795:G:A	0.1863	++++	7.51e-09	-0.083949	0.014526	7.51e-09	intronic	MAPT		rs113589236
A2	17	43981831	17:43981831:A:T	0.2124	+.+	3.15e-06	-0.12214	0.026206	3.15e-06	intronic	MAPT		rs113029914
B2	17	43981831	17:43981831:A:T	0.1859	++++	4.54e-09	-0.085161	0.014525	4.54e-09	intronic	MAPT		rs113029914
A2	17	43981958	17:43981958:C:T	0.1716	+.+	4.47e-06	-0.11854	0.025835	4.47e-06	intronic	MAPT		rs112275277
B2	17	43981958	17:43981958:C:T	0.1715	++++	2.89e-09	-0.085563	0.014411	2.89e-09	intronic	MAPT		rs112275277
B2	17	43982069	17:43982069:T:G	0.1973	++.+	5.17e-08	-0.087837	0.01613	5.17e-08	intronic	MAPT		rs367820416
A2	17	43982159	17:43982159:A:G	0.1721	+.+	7.64e-08	-0.12437	0.023137	7.64e-08	intronic	MAPT		rs62056803
B2	17	43982159	17:43982159:A:G	0.1714	++++	1.06e-10	-0.089701	0.013891	1.06e-10	intronic	MAPT		rs62056803
A2	17	43982286	17:43982286:C:T	0.1721	+.+	7.66e-08	-0.12436	0.023137	7.66e-08	intronic	MAPT		rs62056804
B2	17	43982286	17:43982286:C:T	0.1714	++++	1.06e-10	-0.089707	0.013891	1.06e-10	intronic	MAPT		rs62056804
A2	17	43982903	17:43982903:A:G	0.2128	+.+	1.39e-07	-0.12275	0.02331	1.39e-07	intronic	MAPT		rs77084869
B2	17	43982903	17:43982903:A:G	0.1863	++++	1.4e-10	-0.089473	0.013945	1.4e-10	intronic	MAPT		rs77084869
A2	17	43982961	17:43982961:T:C	0.1721	+.+	7.9e-08	-0.12425	0.02314	7.9e-08	intronic	MAPT		rs74573628
B2	17	43982961	17:43982961:T:C	0.1714	++++	9.96e-11	-0.089848	0.013892	9.96e-11	intronic	MAPT		rs74573628
A2	17	43983159	17:43983159:T:C	0.1721	+.+	8.48e-08	-0.12394	0.023137	8.48e-08	intronic	MAPT		rs75617973
B2	17	43983159	17:43983159:T:C	0.1714	++++	1.05e-10	-0.089732	0.013891	1.05e-10	intronic	MAPT		rs75617973
A2	17	43983363	17:43983363:G:A	0.1721	+.+	8.51e-08	-0.12394	0.02314	8.51e-08	intronic	MAPT		rs62056805
B2	17	43983363	17:43983363:G:A	0.1713	++++	1.21e-10	-0.089445	0.013893	1.21e-10	intronic	MAPT		rs62056805
A2	17	43983801	17:43983801:A:G	0.1721	+.+	8.52e-08	-0.12392	0.023137	8.52e-08	intronic	MAPT		rs62056806
B2	17	43983801	17:43983801:A:G	0.1714	++++	1.07e-10	-0.089702	0.013892	1.07e-10	intronic	MAPT		rs62056806
A2	17	43984253	17:43984253:G:C	0.1721	+.+	8.3e-08	-0.12403	0.023138	8.3e-08	intronic	MAPT		rs62056807
B2	17	43984253	17:43984253:G:C	0.1714	++++	1.03e-10	-0.089767	0.013891	1.03e-10	intronic	MAPT		rs62056807
A2	17	43984399	17:43984399:C:T	0.1721	+.+	8.5e-08	-0.12393	0.023137	8.5e-08	intronic	MAPT		rs1467966
B2	17	43984399	17:43984399:C:T	0.1714	++++	1.05e-10	-0.089729	0.013891	1.05e-10	intronic	MAPT		rs1467966
A2	17	43984646	17:43984646:T:C	0.1716	+.+	1.3e-07	-0.12207	0.023121	1.3e-07	intronic	MAPT		rs62056808
B2	17	43984646	17:43984646:T:C	0.1711	++++	1.28e-10	-0.089468	0.013915	1.28e-10	intronic	MAPT		rs62056808
A2	17	43984669	17:43984669:A:G	0.171	+.+	3.86e-06	-0.11927	0.025821	3.86e-06	intronic	MAPT		rs62056809
B2	17	43984669	17:43984669:A:G	0.1708	++++	3.1e-09	-0.085617	0.014447	3.1e-09	intronic	MAPT		rs62056809
A2	17	43984672	17:43984672:T:C	0.1716	+.+	1.22e-07	-0.12234	0.023122	1.22e-07	intronic	MAPT		rs62056810
B2	17	43984672	17:43984672:T:C	0.1711	++++	1.25e-10	-0.08952	0.013915	1.25e-10	intronic	MAPT		rs62056810
A2	17	43984864	17:43984864:C:T	0.1721	+.+	8.48e-08	-0.12394	0.023138	8.48e-08	intronic	MAPT		rs79492906
B2	17	43984864	17:43984864:C:T	0.1714	++++	1.06e-10	-0.089712	0.013891	1.06e-10	intronic	MAPT		rs79492906
A2	17	43985247	17:43985247:C:T	0.1721	+.+	8.42e-08	-0.12397	0.023138	8.42e-08	intronic	MAPT		rs62056811
B2	17	43985247	17:43985247:C:T	0.1697	++++	7.03e-11	-0.090787	0.013924	7.03e-11	intronic	MAPT		rs62056811
A2	17	43985597	17:43985597:C:T	0.1721	+.+	8.83e-08	-0.12383	0.02315	8.83e-08	intronic	MAPT		rs74509629
B2	17	43985597	17:43985597:C:T	0.1714	++++	1.08e-10	-0.089683	0.013892	1.08e-10	intronic	MAPT		rs74509629
A2	17	43985662	17:43985662:T:C	0.1721	+.+	8.55e-08	-0.1239	0.023138	8.55e-08	intronic	MAPT		rs79290980
B2	17	43985662	17:43985662:T:C	0.1714	++++	1.05e-10	-0.089726	0.013891	1.05e-10	intronic	MAPT		rs79290980
A2	17	43986396	17:43986396:C:T	0.1721	+.+	8.86e-08	-0.12377	0.02314	8.86e-08	intronic	MAPT		rs1467968
B2	17	43986396	17:43986396:C:T	0.1714	++++	1.15e-10	-0.089566	0.013894	1.15e-10	intronic	MAPT		rs1467968
A2	17	43986420	17:43986420:A:G	0.1721	+.+	8.57e-08	-0.12391	0.023141	8.57e-08	intronic	MAPT		rs4371195
B2	17	43986420	17:43986420:A:G	0.1713	++++	1.15e-10	-0.089565	0.013894	1.15e-10	intronic	MAPT		rs4371195
A2	17	43986432	17:43986432:G:A	0.1723	+.+	7.75e-08	-0.12433	0.02314	7.75e-08	intronic	MAPT		rs12150125
B2	17	43986432	17:43986432:G:A	0.1714	++++	9.75e-11	-0.089905	0.013894	9.75e-11	intronic	MAPT		rs12150125
A2	17	43986462	17:43986462:A:G	0.172	+.+	9.59e-08	-0.12343	0.023139	9.59e-08	intronic	MAPT		rs12150527
B2	17	43986462	17:43986462:A:G	0.1713	++++	1.05e-10	-0.089751	0.013895	1.05e-10	intronic	MAPT		rs12150527
A2	17	43986992	17:43986992:G:C	0.1721	+.+	7.67e-08	-0.12436	0.023138	7.67e-08	intronic	MAPT		rs7502888
B2	17	43986992	17:43986992:G:C	0.1714	++++	9.96e-11	-0.089844	0.013892	9.96e-11	intronic	MAPT		rs7502888
A2	17	43987154	17:43987154:G:A	0.2125	+.+	1.14e-07	-0.12376	0.02334	1.14e-07	intronic	MAPT		rs62056812
B2	17	43987154	17:43987154:G:A	0.1861	++++	9.74e-11	-0.090336	0.01396	9.74e-11	intronic	MAPT		rs62056812
A2	17	43987184	17:43987184:T:C	0.2127	+.+	6.26e-06	-0.11788	0.026094	6.26e-06	intronic	MAPT		rs111447859
B2	17	43987184	17:43987184:T:C	0.1861	++++	3.17e-09	-0.085769	0.014482	3.17e-09	intronic	MAPT		rs111447859
A2	17	43987723	17:43987723:G:A	0.1717	+.+	9.61e-08	-0.12355	0.023162	9.61e-08	intronic	MAPT		rs28439143
B2	17	43987723	17:43987723:G:A	0.1712	++++	1.08e-10	-0.089758	0.013904	1.08e-10	intronic	MAPT		rs28439143
A2	17	43987801	17:43987801:T:C	0.1719	+.+	1.17e-07	-0.12257	0.023131	1.17e-07	intronic	MAPT		rs56189701
B2	17	43987801	17:43987801:T:C	0.171	++++	1.93e-10	-0.088606	0.013918	1.93e-10	intronic	MAPT		rs56189701
A2	17	43988205	17:43988205:A:G	0.1771	+.+	7.79e-08	-0.12366	0.023019	7.79e-08	intronic	MAPT		rs2435204
B2	17	43988205	17:43988205:A:G	0.1821	++++	9.13e-10	-0.085279	0.013926	9.13e-10	intronic	MAPT		rs2435204
A2	17	43988623	17:43988623:G:A	0.1721	+.+	7.99e-08	-0.12419	0.023138	7.99e-08	intronic	MAPT		rs62056835
B2	17	43988623	17:43988623:G:A	0.1715	++++	9.57e-11	-0.089928	0.013891	9.57e-11	intronic	MAPT		rs62056835
A2	17	43988884	17:43988884:T:C	0.1721	+.+	8.43e-08	-0.12404	0.023151	8.43e-08	intronic	MAPT		rs62056837
B2	17	43988884	17:43988884:T:C	0.1713	++++	1.06e-10	-0.089772	0.013901	1.06e-10	intronic	MAPT		rs62056837
A2	17	43989087	17:43989087:A:G	0.1721	+.+	8.6e-08	-0.12388	0.023138	8.6e-08	intronic	MAPT		rs62056838
B2	17	43989087	17:43989087:A:G	0.1713	++++	1.07e-10	-0.08974	0.0139	1.07e-10	intronic	MAPT		rs62056838
B2	17	43989129	17:43989129:CA:C	0.1946	.+.+	1.04e-07	-0.085846	0.016136	1.04e-07	intronic	MAPT		rs1441637502
A2	17	43989221	17:43989221:T:C	0.1721	+.+	8.63e-08	-0.12387	0.023138	8.63e-08	intronic	MAPT		rs62056839
B2	17	43989221	17:43989221:T:C	0.1713	++++	1.08e-10	-0.089731	0.0139	1.08e-10	intronic	MAPT		rs62056839
B2	17	43989509	17:43989509:TA:T	0.1706	++.+	8.51e-09	-0.091511	0.015893	8.51e-09	intronic	MAPT		rs67019322
A2	17	43989689	17:43989689:T:C	0.1721	+.+	8.04e-08	-0.12422	0.023149	8.04e-08	intronic	MAPT		rs62056840
B2	17	43989689	17:43989689:T:C	0.1713	++++	1.06e-10	-0.089774	0.0139	1.06e-10	intronic	MAPT		rs62056840
A2	17	43989898	17:43989898:T:G	0.1721	+.+	7.92e-08	-0.12423	0.023138	7.92e-08	intronic	MAPT		rs112116311
B2	17	43989898	17:43989898:T:G	0.1696	++++	7.57e-11	-0.090689	0.013933	7.57e-11	intronic	MAPT		rs112116311
A2	17	43989909	17:43989909:A:G	0.1721	+.+	7.87e-08	-0.12426	0.023139	7.87e-08	intronic	MAPT		rs78209533
B2	17	43989909	17:43989909:A:G	0.1696	++++	7.48e-11	-0.090713	0.013933	7.48e-11	intronic	MAPT		rs78209533
A2	17	43990041	17:43990041:A:C	0.1721	+.+	8.24e-08	-0.12408	0.023141	8.24e-08	intronic	MAPT		rs62056841
B2	17	43990041	17:43990041:A:C	0.1713	++++	1.09e-10	-0.089748	0.013906	1.09e-10	intronic	MAPT		rs62056841
A2	17	43990072	17:43990072:A:G	0.1721	+.+	7.92e-08	-0.12423	0.023139	7.92e-08	intronic	MAPT		rs79860128
B2	17	43990072	17:43990072:A:G	0.1713	++++	1.11e-10	-0.089697	0.013904	1.11e-10	intronic	MAPT		rs79860128
A2	17	43990662	17:43990662:G:A	0.1723	+.+	8.76e-08	-0.1237	0.023118	8.76e-08	intronic	MAPT		rs9944484
B2	17	43990662	17:43990662:G:A	0.1722	++++	1.72e-10	-0.088483	0.013858	1.72e-10	intronic	MAPT		rs9944484
A2	17	43990919	17:43990919:A:G	0.1722	+.+	1.01e-07	-0.12315	0.023124	1.01e-07	intronic	MAPT		rs17563965
B2	17	43990919	17:43990919:A:G	0.1717	++++	7.8e-11	-0.090349	0.01389	7.8e-11	intronic	MAPT		rs17563965
B2	17	43991252	17:43991252:AC:A	0.1685	++.+	6.1e-09	-0.092757	0.015954	6.1e-09	intronic	MAPT		rs111511954
A2	17	43991272	17:43991272:A:G	0.1721	+.+	8.25e-08	-0.12412	0.02315	8.25e-08	intronic	MAPT		rs17563986
B2	17	43991272	17:43991272:A:G	0.1713	++++	1.12e-10	-0.089653	0.0139	1.12e-10	intronic	MAPT		rs17563986
B2	17	43991468	17:43991468:T:TA	0.1705	++.+	8.99e-09	-0.091454	0.015908	8.99e-09	intronic	MAPT		rs113141256
A2	17	43991781	17:43991781:G:T	0.1723	+.+	6.19e-08	-0.12512	0.023114	6.19e-08	intronic	MAPT		rs17564020
B2	17	43991781	17:43991781:G:T	0.1717	++++	1.01e-10	-0.089766	0.013885	1.01e-10	intronic	MAPT		rs17564020
A2	17	43991888	17:43991888:G:A	0.1721	+.+	1.14e-07	-0.1226	0.023118	1.14e-07	intronic	MAPT		rs55682376
B2	17	43991888	17:43991888:G:A	0.1711	++++	1.76e-10	-0.088787	0.013914	1.76e-10	intronic	MAPT		rs55682376
A2	17	43992233	17:43992233:C:T	0.1716	+.+	1.05e-07	-0.12293	0.023115	1.05e-07	intronic	MAPT		rs55788678
B2	17	43992233	17:43992233:C:T	0.171	++++	1.27e-10	-0.089539	0.013924	1.27e-10	intronic	MAPT		rs55788678
A2	17	43992244	17:43992244:G:A	0.1718	+.+	9.44e-08	-0.12333	0.023107	9.44e-08	intronic	MAPT		rs56042957
B2	17	43992244	17:43992244:G:A	0.1711	++++	1.11e-10	-0.089781	0.013918	1.11e-10	intronic	MAPT		rs56042957
A2	17	43992283	17:43992283:A:G	0.1718	+.+	1.03e-07	-0.12296	0.023108	1.03e-07	intronic	MAPT		rs55810795
B2	17	43992283	17:43992283:A:G	0.1712	++++	1.17e-10	-0.089646	0.013914	1.17e-10	intronic	MAPT		rs55810795
A2	17	43992305	17:43992305:G:A	0.1718	+.+	8.5e-08	-0.12382	0.023117	8.5e-08	intronic	MAPT		rs55933304
B2	17	43992305	17:43992305:G:A	0.1712	++++	1.12e-10	-0.089729	0.013912	1.12e-10	intronic	MAPT		rs55933304
A2	17	43992456	17:43992456:G:A	0.1721	+.+	8.05e-08	-0.12417	0.023139	8.05e-08	intronic	MAPT		rs62056848
B2	17	43992456	17:43992456:G:A	0.1713	++++	1.13e-10	-0.089633	0.013901	1.13e-10	intronic	MAPT		rs62056848
A2	17	43992463	17:43992463:G:C	0.1721	+.+	7.86e-08	-0.12426	0.023139	7.86e-08	intronic	MAPT		rs62056849
B2	17	43992463	17:43992463:G:C	0.1713	++++	1.1e-10	-0.089687	0.013901	1.1e-10	intronic	MAPT		rs62056849
A2	17	43992581	17:43992581:C:T	0.1728	+.+	4.88e-08	-0.12618	0.023128	4.88e-08	intronic	MAPT		rs62056850
B2	17	43992581	17:43992581:C:T	0.172	++++	8.77e-11	-0.090114	0.013892	8.77e-11	intronic	MAPT		rs62056850
A2	17	43992806	17:43992806:A:G	0.2128	+.+	1.29e-07	-0.12308	0.02331	1.29e-07	intronic	MAPT		rs62056851
B2	17	43992806	17:43992806:A:G	0.1951	++++	1.19e-09	-0.085491	0.014057	1.19e-09	intronic	MAPT		rs62056851
B2	17	43992939	17:43992939:T:C	0.1944	++++	6.16e-08	-0.087062	0.016081	6.16e-08	intronic	MAPT		rs62056856
A2	17	43992943	17:43992943:G:A	0.3197	+.+	1.97e-07	-0.1203	0.023127	1.97e-07	intronic	MAPT		rs9899833
A2	17	43994252	17:43994252:T:C	0.1723	+.+	1.11e-07	-0.12272	0.023119	1.11e-07	intronic	MAPT		rs77926909
B2	17	43994252	17:43994252:T:C	0.1716	++++	8.78e-11	-0.090164	0.0139	8.78e-11	intronic	MAPT		rs77926909
A2	17	43994358	17:43994358:C:T	0.172	+.+	7.84e-08	-0.12439	0.023161	7.84e-08	intronic	MAPT		rs111541901
B2	17	43994358	17:43994358:C:T	0.1711	++++	1.15e-10	-0.089678	0.013912	1.15e-10	intronic	MAPT		rs111541901
A2	17	43994386	17:43994386:C:A	0.172	+.+	6.85e-08	-0.12487	0.023146	6.85e-08	intronic	MAPT		rs17649518
B2	17	43994386	17:43994386:C:A	0.1713	++++	1.01e-10	-0.08989	0.013903	1.01e-10	intronic	MAPT		rs17649518
A2	17	43994435	17:43994435:A:G	0.1721	+.+	7.9e-08	-0.12425	0.023141	7.9e-08	intronic	MAPT		rs62056859
B2	17	43994435	17:43994435:A:G	0.1714	++++	1.05e-10	-0.089805	0.013901	1.05e-10	intronic	MAPT		rs62056859
B2	17	43994508	17:43994508:GAGA:G	0.1707	++.+	6.44e-09	-0.092385	0.015915	6.44e-09	intronic	MAPT		rs797013528
A2	17	43994623	17:43994623:G:A	0.1721	+.+	7.58e-08	-0.12448	0.023152	7.58e-08	intronic	MAPT		rs112647192
B2	17	43994623	17:43994623:G:A	0.1713	++++	1.06e-10	-0.089777	0.013901	1.06e-10	intronic	MAPT		rs112647192
A2	17	43994648	17:43994648:C:T	0.1725	+.+	7.43e-08	-0.1245	0.023139	7.43e-08	intronic	MAPT		rs17649553
B2	17	43994648	17:43994648:C:T	0.172	++++	9.27e-11	-0.090039	0.013898	9.27e-11	intronic	MAPT		rs17649553
A2	17	43994952	17:43994952:A:G	0.1721	+.+	8.12e-08	-0.12413	0.023141	8.12e-08	intronic	MAPT		rs17649571
B2	17	43994952	17:43994952:A:G	0.1713	++++	1.31e-10	-0.089331	0.013901	1.31e-10	intronic	MAPT		rs17649571
A2	17	43995098	17:43995098:G:A	0.1721	+.+	9.62e-08	-0.12342	0.02314	9.62e-08	intronic	MAPT		rs17564153
B2	17	43995098	17:43995098:G:A	0.1713	++++	1.33e-10	-0.089306	0.013901	1.33e-10	intronic	MAPT		rs17564153
B2	17	43995139	17:43995139:TTTTTTTTTTTC:T	0.1946	++.+	4.95e-08	-0.089033	0.016327	4.95e-08	intronic	MAPT		rs200326647
A2	17	43995990	17:43995990:A:G	0.1721	+.+	7.36e-08	-0.12454	0.02314	7.36e-08	intronic	MAPT		rs17649635
B2	17	43995990	17:43995990:A:G	0.1713	++++	1.17e-10	-0.089559	0.013901	1.17e-10	intronic	MAPT		rs17649635
B2	17	43996716	17:43996716:GC:G	0.1771	.+.+	1.64e-07	-0.08445	0.01613	1.64e-07	intronic	MAPT		rs1483944566
B2	17	43996721	17:43996721:C:G	0.1685	++++	3.87e-09	-0.093664	0.015904	3.87e-09	intronic	MAPT		rs113271363
A2	17	43996908	17:43996908:T:G	0.1721	+.+	7.22e-08	-0.12462	0.023139	7.22e-08	intronic	MAPT		rs55760800
B2	17	43996908	17:43996908:T:G	0.1714	++++	1.09e-10	-0.089714	0.013901	1.09e-10	intronic	MAPT		rs55760800
A2	17	43996960	17:43996960:A:G	0.1721	+.+	7.22e-08	-0.12462	0.023139	7.22e-08	intronic	MAPT		rs56303672
B2	17	43996960	17:43996960:A:G	0.1714	++++	1.13e-10	-0.089644	0.013901	1.13e-10	intronic	MAPT		rs56303672
A2	17	43997372	17:43997372:T:C	0.1722	+.+	6.88e-08	-0.12483	0.02314	6.88e-08	intronic	MAPT		rs17649641
B2	17	43997372	17:43997372:T:C	0.1714	++++	1.19e-10	-0.089528	0.013901	1.19e-10	intronic	MAPT		rs17649641
A2	17	43997499	17:43997499:A:T	0.1721	+.+	7.55e-08	-0.1245	0.023151	7.55e-08	intronic	MAPT		rs75046472
B2	17	43997499	17:43997499:A:T	0.1714	++++	1.12e-10	-0.089657	0.013901	1.12e-10	intronic	MAPT		rs75046472
A2	17	43997520	17:43997520:C:T	0.1721	+.+	7.77e-08	-0.12431	0.023139	7.77e-08	intronic	MAPT		rs17564223
B2	17	43997520	17:43997520:C:T	0.1717	++++	1.11e-10	-0.089647	0.013898	1.11e-10	intronic	MAPT		rs17564223
A2	17	43997901	17:43997901:G:C	0.1721	+.+	6.96e-08	-0.12475	0.023136	6.96e-08	intronic	MAPT		rs17649700
B2	17	43997901	17:43997901:G:C	0.1715	++++	1.03e-10	-0.089836	0.013901	1.03e-10	intronic	MAPT		rs17649700
A2	17	43998151	17:43998151:C:T	0.1721	+.+	7.27e-08	-0.1246	0.02314	7.27e-08	intronic	MAPT		rs62058962
B2	17	43998151	17:43998151:C:T	0.1696	++++	7.77e-11	-0.09064	0.013934	7.77e-11	intronic	MAPT		rs62058962
A2	17	43998328	17:43998328:C:T	0.172	+.+	1.96e-07	-0.12068	0.023194	1.96e-07	intronic	MAPT		rs1467969
B2	17	43998328	17:43998328:C:T	0.1713	++++	2.39e-10	-0.088191	0.013923	2.39e-10	intronic	MAPT		rs1467969
A2	17	43998574	17:43998574:T:G	0.1721	+.+	7.3e-08	-0.12458	0.02314	7.3e-08	intronic	MAPT		rs1467970
B2	17	43998574	17:43998574:T:G	0.1713	++++	1.16e-10	-0.089586	0.013901	1.16e-10	intronic	MAPT		rs1467970
A2	17	43998767	17:43998767:T:C	0.1722	+.+	2.29e-07	-0.12001	0.023195	2.29e-07	intronic	MAPT		rs767058
B2	17	43998767	17:43998767:T:C	0.1716	++++	2.81e-10	-0.087866	0.013928	2.81e-10	intronic	MAPT		rs767058
A2	17	43998822	17:43998822:A:G	0.1721	+.+	1.48e-07	-0.1219	0.023195	1.48e-07	intronic	MAPT		rs767057
B2	17	43998822	17:43998822:A:G	0.1713	++++	2.02e-10	-0.088559	0.013924	2.02e-10	intronic	MAPT		rs767057
A2	17	43998910	17:43998910:C:T	0.172	+.+	1.3e-07	-0.12247	0.0232	1.3e-07	intronic	MAPT		rs767056
B2	17	43998910	17:43998910:C:T	0.1696	++++	1.65e-10	-0.089233	0.013962	1.65e-10	intronic	MAPT		rs767056
A2	17	43999100	17:43999100:G:C	0.1715	+.+	4.87e-06	-0.11834	0.025893	4.87e-06	intronic	MAPT		rs767059
B2	17	43999100	17:43999100:G:C	0.1775	++++	1.3e-08	-0.083134	0.014621	1.3e-08	intronic	MAPT		rs767059
A2	17	43999406	17:43999406:A:G	0.1721	+.+	6.68e-08	-0.12495	0.023141	6.68e-08	intronic	MAPT		rs62058964
B2	17	43999406	17:43999406:A:G	0.1697	++++	7.44e-11	-0.090724	0.013933	7.44e-11	intronic	MAPT		rs62058964
A2	17	43999529	17:43999529:G:C	0.1721	+.+	7.11e-08	-0.12468	0.023139	7.11e-08	intronic	MAPT		rs62058965
B2	17	43999529	17:43999529:G:C	0.1713	++++	1.04e-10	-0.089812	0.0139	1.04e-10	intronic	MAPT		rs62058965
A2	17	43999785	17:43999785:C:G	0.1721	+.+	7.12e-08	-0.12468	0.02314	7.12e-08	intronic	MAPT		rs1967981
B2	17	43999785	17:43999785:C:G	0.1713	++++	1.17e-10	-0.089576	0.013902	1.17e-10	intronic	MAPT		rs1967981
A2	17	43999793	17:43999793:G:A	0.1721	+.+	7.08e-08	-0.1247	0.023139	7.08e-08	intronic	MAPT		rs1476127
B2	17	43999793	17:43999793:G:A	0.1713	++++	1.15e-10	-0.089616	0.013902	1.15e-10	intronic	MAPT		rs1476127
A2	17	44000202	17:44000202:G:A	0.1722	+.+	9.32e-08	-0.12348	0.023125	9.32e-08	intronic	MAPT		rs55929431
B2	17	44000202	17:44000202:G:A	0.1717	++++	1.19e-10	-0.08941	0.013883	1.19e-10	intronic	MAPT		rs55929431
A2	17	44000234	17:44000234:A:T	0.1721	+.+	6.84e-08	-0.12484	0.023139	6.84e-08	intronic	MAPT		rs8079501
B2	17	44000234	17:44000234:A:T	0.1713	++++	1.17e-10	-0.08958	0.013902	1.17e-10	intronic	MAPT		rs8079501
A2	17	44000505	17:44000505:C:T	0.1721	+.+	7.16e-08	-0.12465	0.023139	7.16e-08	intronic	MAPT		rs56002706
B2	17	44000505	17:44000505:C:T	0.1713	++++	1.2e-10	-0.089504	0.0139	1.2e-10	intronic	MAPT		rs56002706
A2	17	44000610	17:44000610:G:A	0.1721	+.+	7.03e-08	-0.12473	0.023139	7.03e-08	intronic	MAPT		rs8078495
B2	17	44000610	17:44000610:G:A	0.1713	++++	1.19e-10	-0.089523	0.0139	1.19e-10	intronic	MAPT		rs8078495
A2	17	44000914	17:44000914:T:C	0.1721	+.+	7.16e-08	-0.12465	0.023139	7.16e-08	intronic	MAPT		rs17649866
B2	17	44000914	17:44000914:T:C	0.1713	++++	1.22e-10	-0.089479	0.0139	1.22e-10	intronic	MAPT		rs17649866
A2	17	44001228	17:44001228:G:A	0.1721	+.+	6.74e-08	-0.12497	0.023151	6.74e-08	intronic	MAPT		rs62058968
B2	17	44001228	17:44001228:G:A	0.1714	++++	1.16e-10	-0.089585	0.0139	1.16e-10	intronic	MAPT		rs62058968
A2	17	44001379	17:44001379:C:T	0.1721	+.+	7.23e-08	-0.12461	0.023139	7.23e-08	intronic	MAPT		rs17564493
B2	17	44001379	17:44001379:C:T	0.1714	++++	1.21e-10	-0.089486	0.0139	1.21e-10	intronic	MAPT		rs17564493
B2	17	44001549	17:44001549:G:GC	0.1688	++.+	5.71e-09	-0.092954	0.015958	5.71e-09	intronic	MAPT		rs112791677
A2	17	44001621	17:44001621:A:G	0.1721	+.+	7.06e-08	-0.12478	0.023152	7.06e-08	intronic	MAPT		rs17649918
B2	17	44001621	17:44001621:A:G	0.1713	++++	1.2e-10	-0.089507	0.013901	1.2e-10	intronic	MAPT		rs17649918
A2	17	44001661	17:44001661:A:G	0.1721	+.+	7.1e-08	-0.12469	0.02314	7.1e-08	intronic	MAPT		rs17649954
B2	17	44001661	17:44001661:A:G	0.1713	++++	1.23e-10	-0.089469	0.013901	1.23e-10	intronic	MAPT		rs17649954
A2	17	44001957	17:44001957:T:G	0.1721	+.+	7e-08	-0.12476	0.023141	7e-08	intronic	MAPT		rs55685451
B2	17	44001957	17:44001957:T:G	0.1713	++++	1.22e-10	-0.089487	0.013901	1.22e-10	intronic	MAPT		rs55685451
A2	17	44002062	17:44002062:A:C	0.1721	+.+	7.3e-08	-0.12458	0.023141	7.3e-08	intronic	MAPT		rs17564591
B2	17	44002062	17:44002062:A:C	0.1713	++++	1.27e-10	-0.089402	0.013901	1.27e-10	intronic	MAPT		rs17564591
A2	17	44002138	17:44002138:A:G	0.1721	+.+	7.15e-08	-0.12467	0.02314	7.15e-08	intronic	MAPT		rs17564619
B2	17	44002138	17:44002138:A:G	0.1713	++++	1.23e-10	-0.089468	0.013901	1.23e-10	intronic	MAPT		rs17564619
A2	17	44002271	17:44002271:A:G	0.5617	..+	6.59e-06	-0.097444	0.021622	6.59e-06	intronic	MAPT		rs9904290
A2	17	44002431	17:44002431:C:T	0.1721	+.+	7.27e-08	-0.12467	0.023154	7.27e-08	intronic	MAPT		rs62059003
B2	17	44002431	17:44002431:C:T	0.1713	++++	1.18e-10	-0.089561	0.013902	1.18e-10	intronic	MAPT		rs62059003
A2	17	44002555	17:44002555:A:G	0.1721	+.+	7.57e-08	-0.12449	0.023152	7.57e-08	intronic	MAPT		rs17650063
B2	17	44002555	17:44002555:A:G	0.1713	++++	1.19e-10	-0.089525	0.013901	1.19e-10	intronic	MAPT		rs17650063
A2	17	44002595	17:44002595:C:T	0.1721	+.+	7.24e-08	-0.12461	0.02314	7.24e-08	intronic	MAPT		rs17564703
B2	17	44002595	17:44002595:C:T	0.1713	++++	1.14e-10	-0.089655	0.013906	1.14e-10	intronic	MAPT		rs17564703
A2	17	44002969	17:44002969:A:C	0.1721	+.+	7.14e-08	-0.12467	0.02314	7.14e-08	intronic	MAPT		rs76090253
B2	17	44002969	17:44002969:A:C	0.1713	++++	1.16e-10	-0.089592	0.013901	1.16e-10	intronic	MAPT		rs76090253
B2	17	44003133	17:44003133:A:AAAG	0.1707	++.+	8.13e-09	-0.091717	0.015907	8.13e-09	intronic	MAPT		rs147319425
A2	17	44003397	17:44003397:T:A	0.1721	+.+	7e-08	-0.12477	0.023143	7e-08	intronic	MAPT		rs55788597
B2	17	44003397	17:44003397:T:A	0.1713	++++	1.29e-10	-0.089369	0.013904	1.29e-10	intronic	MAPT		rs55788597
A2	17	44003446	17:44003446:A:G	0.1721	+.+	7.43e-08	-0.12451	0.023141	7.43e-08	intronic	MAPT		rs56197117
B2	17	44003446	17:44003446:A:G	0.1713	++++	1.19e-10	-0.089538	0.013901	1.19e-10	intronic	MAPT		rs56197117
A2	17	44003599	17:44003599:C:T	0.1721	+.+	7.05e-08	-0.12472	0.02314	7.05e-08	intronic	MAPT		rs56249311
B2	17	44003599	17:44003599:C:T	0.1713	++++	1.15e-10	-0.089604	0.013901	1.15e-10	intronic	MAPT		rs56249311
A2	17	44003893	17:44003893:A:G	0.1721	+.+	6.79e-08	-0.12495	0.023152	6.79e-08	intronic	MAPT		rs62059004
B2	17	44003893	17:44003893:A:G	0.1713	++++	1.13e-10	-0.089667	0.013906	1.13e-10	intronic	MAPT		rs62059004
A2	17	44004076	17:44004076:T:C	0.1721	+.+	7.75e-08	-0.12433	0.023141	7.75e-08	intronic	MAPT		rs76500077
B2	17	44004076	17:44004076:T:C	0.1713	++++	1.15e-10	-0.089604	0.013902	1.15e-10	intronic	MAPT		rs76500077
A2	17	44004472	17:44004472:A:G	0.1721	+.+	7.23e-08	-0.12462	0.023141	7.23e-08	intronic	MAPT		rs62059005
B2	17	44004472	17:44004472:A:G	0.1714	++++	1.17e-10	-0.089588	0.013903	1.17e-10	intronic	MAPT		rs62059005
B2	17	44005186	17:44005186:G:A	0.1713	.+++	4.25e-09	-0.093164	0.01586	4.25e-09	intronic	MAPT		rs113313477
B2	17	44005226	17:44005226:A:C	0.1707	.+++	4.78e-09	-0.092792	0.015849	4.78e-09	intronic	MAPT		rs112439933
A2	17	44005254	17:44005254:T:A	0.1721	+.+	6.87e-08	-0.12484	0.023142	6.87e-08	intronic	MAPT		rs113796169
B2	17	44005254	17:44005254:T:A	0.1714	++++	1.09e-10	-0.089742	0.013904	1.09e-10	intronic	MAPT		rs113796169
A2	17	44005329	17:44005329:G:A	0.2126	+.+	5.04e-06	-0.11908	0.026097	5.04e-06	intronic	MAPT		rs112454267
B2	17	44005329	17:44005329:G:A	0.1862	++++	6.51e-09	-0.084218	0.014512	6.51e-09	intronic	MAPT		rs112454267
B2	17	44005361	17:44005361:G:A	0.1852	++.+	1.03e-08	-0.091662	0.016008	1.03e-08	intronic	MAPT		rs112166495
A2	17	44005413	17:44005413:A:G	0.1721	+.+	6.89e-08	-0.12482	0.023141	6.89e-08	intronic	MAPT		rs17564780
B2	17	44005413	17:44005413:A:G	0.1712	++++	1.81e-10	-0.088819	0.01393	1.81e-10	intronic	MAPT		rs17564780
A2	17	44005615	17:44005615:A:G	0.1721	+.+	7.2e-08	-0.12464	0.023142	7.2e-08	intronic	MAPT		rs62059007
B2	17	44005615	17:44005615:A:G	0.1714	++++	1.13e-10	-0.089668	0.013904	1.13e-10	intronic	MAPT		rs62059007
A2	17	44005821	17:44005821:C:G	0.5617	..+	7.1e-06	-0.097089	0.021621	7.1e-06	intronic	MAPT		rs1001945
A2	17	44006085	17:44006085:A:G	0.1715	+.+	3.07e-06	-0.12066	0.025859	3.07e-06	intronic	MAPT		rs62059008
B2	17	44006085	17:44006085:A:G	0.1712	++++	2.53e-09	-0.086015	0.014433	2.53e-09	intronic	MAPT		rs62059008
A2	17	44006130	17:44006130:T:C	0.1715	+.+	2.89e-06	-0.1209	0.025841	2.89e-06	intronic	MAPT		rs62059009
B2	17	44006130	17:44006130:T:C	0.1711	++++	2.77e-09	-0.085775	0.014429	2.77e-09	intronic	MAPT		rs62059009
A2	17	44006252	17:44006252:T:C	0.1721	+.+	6.96e-08	-0.12478	0.023142	6.96e-08	intronic	MAPT		rs62061705
B2	17	44006252	17:44006252:T:C	0.1714	++++	1.14e-10	-0.089641	0.013903	1.14e-10	intronic	MAPT		rs62061705
B2	17	44006453	17:44006453:C:CT	0.1705	++.+	2.39e-08	-0.089431	0.016024	2.39e-08	intronic	MAPT		rs111555239
A2	17	44006601	17:44006601:T:C	0.1722	+.+	6.93e-08	-0.12481	0.023144	6.93e-08	intronic	MAPT		rs17564829
B2	17	44006601	17:44006601:T:C	0.1714	++++	1.39e-10	-0.089238	0.013907	1.39e-10	intronic	MAPT		rs17564829
A2	17	44006896	17:44006896:T:C	0.1721	+.+	7.54e-08	-0.12445	0.023142	7.54e-08	intronic	MAPT		rs62061706
B2	17	44006896	17:44006896:T:C	0.1714	++++	1.24e-10	-0.089464	0.013904	1.24e-10	intronic	MAPT		rs62061706
A2	17	44006954	17:44006954:T:C	0.1712	+.+	1.22e-07	-0.12263	0.023178	1.22e-07	intronic	MAPT		rs62061707
B2	17	44006954	17:44006954:T:C	0.1708	++++	2.25e-10	-0.088414	0.013938	2.25e-10	intronic	MAPT		rs62061707
A2	17	44006956	17:44006956:A:G	0.1712	+.+	1.19e-07	-0.12272	0.023177	1.19e-07	intronic	MAPT		rs62061708
B2	17	44006956	17:44006956:A:G	0.1708	++++	2.21e-10	-0.088449	0.013938	2.21e-10	intronic	MAPT		rs62061708
A2	17	44007493	17:44007493:C:T	0.1721	+.+	7.92e-08	-0.12424	0.023141	7.92e-08	intronic	MAPT		rs62061709
B2	17	44007493	17:44007493:C:T	0.1714	++++	1.2e-10	-0.089539	0.013904	1.2e-10	intronic	MAPT		rs62061709
B2	17	44007727	17:44007727:C:T	0.1704	.+++	6.87e-09	-0.09195	0.01587	6.87e-09	intronic	MAPT		rs62061710
B2	17	44007764	17:44007764:T:C	0.1863	++++	6.01e-09	-0.092954	0.015981	6.01e-09	intronic	MAPT		rs62061711
B2	17	44007773	17:44007773:CAAAA:C	0.1981	.+.+	1.81e-07	-0.084896	0.016271	1.81e-07	intronic	MAPT		rs67236531
B2	17	44007785	17:44007785:A:G	0.1972	++.+	5.44e-08	-0.088342	0.01625	5.44e-08	intronic	MAPT		rs113912415
A2	17	44009876	17:44009876:C:A	0.2128	+.+	1.22e-07	-0.12342	0.02333	1.22e-07	intronic	MAPT		rs62061712
B2	17	44009876	17:44009876:C:A	0.1864	++++	1.35e-10	-0.089635	0.013959	1.35e-10	intronic	MAPT		rs62061712
A2	17	44009921	17:44009921:A:G	0.2127	+.+	1.34e-07	-0.12303	0.023333	1.34e-07	intronic	MAPT		rs7501759
B2	17	44009921	17:44009921:A:G	0.1863	++++	1.67e-10	-0.089221	0.013965	1.67e-10	intronic	MAPT		rs7501759
A2	17	44010040	17:44010040:A:G	0.1721	+.+	6.57e-08	-0.12505	0.023146	6.57e-08	intronic	MAPT		rs2316782
B2	17	44010040	17:44010040:A:G	0.1714	++++	1.04e-10	-0.089838	0.013904	1.04e-10	intronic	MAPT		rs2316782
A2	17	44010118	17:44010118:G:C	0.1721	+.+	6.56e-08	-0.12506	0.023147	6.56e-08	intronic	MAPT		rs2316783
B2	17	44010118	17:44010118:G:C	0.1714	++++	1.05e-10	-0.089824	0.013905	1.05e-10	intronic	MAPT		rs2316783
A2	17	44010364	17:44010364:C:G	0.1721	+.+	6.37e-08	-0.12525	0.023159	6.37e-08	intronic	MAPT		rs4255816
B2	17	44010364	17:44010364:C:G	0.1714	++++	1.07e-10	-0.089814	0.01391	1.07e-10	intronic	MAPT		rs4255816
A2	17	44010405	17:44010405:A:G	0.1721	+.+	6.7e-08	-0.12497	0.023147	6.7e-08	intronic	MAPT		rs62061713
B2	17	44010405	17:44010405:A:G	0.1714	++++	1.06e-10	-0.089809	0.013905	1.06e-10	intronic	MAPT		rs62061713
A2	17	44010452	17:44010452:C:A	0.2128	+.+	1.37e-07	-0.12293	0.023328	1.37e-07	intronic	MAPT		rs62061714
B2	17	44010452	17:44010452:C:A	0.1959	++++	1.1e-09	-0.085669	0.014056	1.1e-09	intronic	MAPT		rs62061714
A2	17	44010661	17:44010661:A:G	0.2125	+.+	6.68e-06	-0.11754	0.026098	6.68e-06	intronic	MAPT		rs113952577
B2	17	44010661	17:44010661:A:G	0.1861	++++	4.79e-09	-0.084863	0.014496	4.79e-09	intronic	MAPT		rs113952577
A2	17	44010984	17:44010984:G:A	0.1721	+.+	6.69e-08	-0.12498	0.023147	6.69e-08	intronic	MAPT		rs78077519
B2	17	44010984	17:44010984:G:A	0.1714	++++	9.52e-11	-0.090025	0.013905	9.52e-11	intronic	MAPT		rs78077519
A2	17	44011018	17:44011018:A:G	0.1721	+.+	6.9e-08	-0.12485	0.023147	6.9e-08	intronic	MAPT		rs17564871
B2	17	44011018	17:44011018:A:G	0.1713	++++	9.94e-11	-0.089955	0.013908	9.94e-11	intronic	MAPT		rs17564871
A2	17	44011073	17:44011073:G:A	0.1721	+.+	7.11e-08	-0.12479	0.023159	7.11e-08	intronic	MAPT		rs17650258
B2	17	44011073	17:44011073:G:A	0.1714	++++	8.92e-11	-0.090166	0.013906	8.92e-11	intronic	MAPT		rs17650258
A2	17	44011526	17:44011526:A:G	0.1721	+.+	6.73e-08	-0.12495	0.023147	6.73e-08	intronic	MAPT		rs62061715
B2	17	44011526	17:44011526:A:G	0.1714	++++	9.55e-11	-0.090019	0.013905	9.55e-11	intronic	MAPT		rs62061715
A2	17	44011749	17:44011749:A:G	0.1721	+.+	6.73e-08	-0.12495	0.023147	6.73e-08	intronic	MAPT		rs17564948
B2	17	44011749	17:44011749:A:G	0.1714	++++	9.54e-11	-0.09002	0.013905	9.54e-11	intronic	MAPT		rs17564948
A2	17	44011825	17:44011825:A:C	0.172	+.+	8.09e-08	-0.12425	0.023158	8.09e-08	intronic	MAPT		rs17564983
B2	17	44011825	17:44011825:A:C	0.1713	++++	1.09e-10	-0.089746	0.013905	1.09e-10	intronic	MAPT		rs17564983
A2	17	44012096	17:44012096:A:G	0.1721	+.+	6.78e-08	-0.12498	0.023159	6.78e-08	intronic	MAPT		rs62061716
B2	17	44012096	17:44012096:A:G	0.1714	++++	9.51e-11	-0.090029	0.013905	9.51e-11	intronic	MAPT		rs62061716
B2	17	44012248	17:44012248:T:A	0.1683	++++	3.87e-09	-0.093746	0.015917	3.87e-09	intronic	MAPT		rs62061717
B2	17	44012257	17:44012257:CG:C	0.1688	++.+	4.72e-09	-0.09365	0.01599	4.72e-09	intronic	MAPT		rs66755419
B2	17	44012260	17:44012260:T:C	0.1554	.+.+	1.3e-07	-0.10022	0.018983	1.3e-07	intronic	MAPT		rs62061718
A2	17	44012343	17:44012343:G:A	0.1721	+.+	6.56e-08	-0.12506	0.023147	6.56e-08	intronic	MAPT		rs17650335
B2	17	44012343	17:44012343:G:A	0.1714	++++	9.47e-11	-0.090037	0.013905	9.47e-11	intronic	MAPT		rs17650335
A2	17	44012463	17:44012463:T:C	0.1723	+.+	8.27e-08	-0.12383	0.023099	8.27e-08	intronic	MAPT		rs17565025
B2	17	44012463	17:44012463:T:C	0.1716	++++	9.42e-11	-0.090032	0.013903	9.42e-11	intronic	MAPT		rs17565025
A2	17	44012915	17:44012915:T:C	0.1721	+.+	6.76e-08	-0.125	0.023159	6.76e-08	intronic	MAPT		rs77924424
B2	17	44012915	17:44012915:T:C	0.1714	++++	1.18e-10	-0.08958	0.013905	1.18e-10	intronic	MAPT		rs77924424
A2	17	44012989	17:44012989:C:T	0.1721	+.+	6.7e-08	-0.12503	0.023157	6.7e-08	intronic	MAPT		rs62061719
B2	17	44012989	17:44012989:C:T	0.1714	++++	1.18e-10	-0.089579	0.013905	1.18e-10	intronic	MAPT		rs62061719
A2	17	44013024	17:44013024:T:C	0.1715	+.+	3.26e-06	-0.12033	0.025857	3.26e-06	intronic	MAPT		rs17650381
B2	17	44013024	17:44013024:T:C	0.1711	++++	3.24e-09	-0.085424	0.014432	3.24e-09	intronic	MAPT		rs17650381
A2	17	44013103	17:44013103:G:T	0.172	+.+	6.83e-08	-0.12496	0.02316	6.83e-08	intronic	MAPT		rs17650417
B2	17	44013103	17:44013103:G:T	0.1713	++++	1.19e-10	-0.089579	0.013908	1.19e-10	intronic	MAPT		rs17650417
A2	17	44013189	17:44013189:C:T	0.1721	+.+	6.98e-08	-0.12486	0.023158	6.98e-08	intronic	MAPT		rs62061720
B2	17	44013189	17:44013189:C:T	0.1714	++++	1.16e-10	-0.089619	0.013908	1.16e-10	intronic	MAPT		rs62061720
A2	17	44013346	17:44013346:T:C	0.1721	+.+	6.94e-08	-0.12488	0.023158	6.94e-08	intronic	MAPT		rs62061721
B2	17	44013346	17:44013346:T:C	0.1714	++++	1.14e-10	-0.089697	0.013913	1.14e-10	intronic	MAPT		rs62061721
A2	17	44013475	17:44013475:G:A	0.1715	+.+	1.1e-07	-0.1229	0.023149	1.1e-07	intronic	MAPT		rs79857651
B2	17	44013475	17:44013475:G:A	0.1712	++++	1.34e-10	-0.089482	0.013933	1.34e-10	intronic	MAPT		rs79857651
A2	17	44013483	17:44013483:A:G	0.1715	+.+	1.09e-07	-0.12293	0.023148	1.09e-07	intronic	MAPT		rs113756354
B2	17	44013483	17:44013483:A:G	0.1709	++++	1.34e-10	-0.089548	0.013942	1.34e-10	intronic	MAPT		rs113756354
A2	17	44013938	17:44013938:A:G	0.1721	+.+	6.88e-08	-0.12492	0.023158	6.88e-08	intronic	MAPT		rs12150111
B2	17	44013938	17:44013938:A:G	0.1714	++++	1.1e-10	-0.08975	0.013908	1.1e-10	intronic	MAPT		rs12150111
B2	17	44013964	17:44013964:T:TC	0.1675	++.+	2.07e-09	-0.096137	0.016044	2.07e-09	intronic	MAPT		rs55939347
B2	17	44013966	17:44013966:T:C	0.1584	++.+	5.59e-09	-0.09619	0.016503	5.59e-09	intronic	MAPT		rs56072903
A2	17	44014137	17:44014137:G:T	0.1721	+.+	6.71e-08	-0.12502	0.023158	6.71e-08	intronic	MAPT		rs12150460
B2	17	44014137	17:44014137:G:T	0.1714	++++	1.07e-10	-0.089798	0.013908	1.07e-10	intronic	MAPT		rs12150460
A2	17	44014263	17:44014263:T:C	0.1721	+.+	6.76e-08	-0.12499	0.023157	6.76e-08	intronic	MAPT		rs12150195
B2	17	44014263	17:44014263:T:C	0.1714	++++	1.08e-10	-0.089783	0.013908	1.08e-10	intronic	MAPT		rs12150195
A2	17	44014384	17:44014384:G:A	0.1721	+.+	6.91e-08	-0.1249	0.023158	6.91e-08	intronic	MAPT		rs55874169
B2	17	44014384	17:44014384:G:A	0.1714	++++	1.31e-10	-0.089346	0.013904	1.31e-10	intronic	MAPT		rs55874169
B2	17	44014981	17:44014981:G:T	0.1956	++.+	1.9e-08	-0.091389	0.01626	1.9e-08	intronic	MAPT		rs62061723
A2	17	44015446	17:44015446:A:G	0.1716	+.+	1.18e-07	-0.1225	0.02313	1.18e-07	intronic	MAPT		rs12150229
B2	17	44015446	17:44015446:A:G	0.1711	++++	1.98e-10	-0.0886	0.013924	1.98e-10	intronic	MAPT		rs12150229
A2	17	44015464	17:44015464:A:G	0.1716	+.+	1.15e-07	-0.12261	0.023128	1.15e-07	intronic	MAPT		rs12150230
B2	17	44015464	17:44015464:A:G	0.1711	++++	1.82e-10	-0.088764	0.013923	1.82e-10	intronic	MAPT		rs12150230
A2	17	44015624	17:44015624:G:A	0.172	+.+	9.74e-08	-0.12336	0.023138	9.74e-08	intronic	MAPT		rs12150576
B2	17	44015624	17:44015624:G:A	0.1694	++++	1.49e-10	-0.089377	0.013952	1.49e-10	intronic	MAPT		rs12150576
A2	17	44015745	17:44015745:A:G	0.1721	+.+	6.85e-08	-0.12494	0.023159	6.85e-08	intronic	MAPT		rs12150235
B2	17	44015745	17:44015745:A:G	0.1714	++++	1.13e-10	-0.089671	0.013906	1.13e-10	intronic	MAPT		rs12150235
A2	17	44015816	17:44015816:A:G	0.1721	+.+	6.97e-08	-0.12487	0.023159	6.97e-08	intronic	MAPT		rs12150242
B2	17	44015816	17:44015816:A:G	0.1714	++++	1.23e-10	-0.089495	0.013906	1.23e-10	intronic	MAPT		rs12150242
A2	17	44015929	17:44015929:G:A	0.1721	+.+	6.93e-08	-0.12489	0.023158	6.93e-08	intronic	MAPT		rs12150104
B2	17	44015929	17:44015929:G:A	0.1714	++++	1.12e-10	-0.089696	0.013908	1.12e-10	intronic	MAPT		rs12150104
A2	17	44016157	17:44016157:G:C	0.1721	+.+	6.66e-08	-0.12507	0.023161	6.66e-08	intronic	MAPT		rs62061725
B2	17	44016157	17:44016157:G:C	0.1714	++++	1.16e-10	-0.089671	0.013914	1.16e-10	intronic	MAPT		rs62061725
A2	17	44016341	17:44016341:G:A	0.1722	+.+	5.99e-08	-0.1255	0.023158	5.99e-08	intronic	MAPT		rs62061726
B2	17	44016341	17:44016341:G:A	0.1715	++++	9.37e-11	-0.090068	0.013906	9.37e-11	intronic	MAPT		rs62061726
A2	17	44016462	17:44016462:A:G	0.1721	+.+	6.88e-08	-0.12493	0.023159	6.88e-08	intronic	MAPT		rs113537106
B2	17	44016462	17:44016462:A:G	0.1714	++++	1.12e-10	-0.089715	0.013908	1.12e-10	intronic	MAPT		rs113537106
B2	17	44016601	17:44016601:A:AG	0.1709	++.+	8.07e-09	-0.091778	0.015915	8.07e-09	intronic	MAPT		rs112638515
A2	17	44017124	17:44017124:G:T	0.1721	+.+	6.9e-08	-0.12492	0.023159	6.9e-08	intronic	MAPT		rs62061727
B2	17	44017124	17:44017124:G:T	0.1714	++++	1.2e-10	-0.089562	0.013908	1.2e-10	intronic	MAPT		rs62061727
A2	17	44017180	17:44017180:T:G	0.1721	+.+	7.18e-08	-0.12475	0.02316	7.18e-08	intronic	MAPT		rs62061728
B2	17	44017180	17:44017180:T:G	0.1714	++++	1.23e-10	-0.089539	0.013914	1.23e-10	intronic	MAPT		rs62061728
A2	17	44017283	17:44017283:A:G	0.1721	+.+	6.94e-08	-0.12489	0.02316	6.94e-08	intronic	MAPT		rs62061729
B2	17	44017283	17:44017283:A:G	0.1714	++++	1.24e-10	-0.089496	0.013909	1.24e-10	intronic	MAPT		rs62061729
A2	17	44017342	17:44017342:A:G	0.1721	+.+	6.62e-08	-0.12509	0.02316	6.62e-08	intronic	MAPT		rs62061730
B2	17	44017342	17:44017342:A:G	0.1714	++++	1.29e-10	-0.089449	0.013914	1.29e-10	intronic	MAPT		rs62061730
A2	17	44017666	17:44017666:C:A	0.1721	+.+	6.89e-08	-0.12493	0.02316	6.89e-08	intronic	MAPT		rs62061731
B2	17	44017666	17:44017666:C:A	0.1714	++++	1.29e-10	-0.08944	0.013914	1.29e-10	intronic	MAPT		rs62061731
A2	17	44017941	17:44017941:G:T	0.1721	+.+	7.25e-08	-0.12472	0.02316	7.25e-08	intronic	MAPT		rs62061732
B2	17	44017941	17:44017941:G:T	0.1714	++++	1.3e-10	-0.089394	0.013909	1.3e-10	intronic	MAPT		rs62061732
A2	17	44018399	17:44018399:A:G	0.1766	+.+	1.24e-07	-0.12147	0.022974	1.24e-07	intronic	MAPT		rs62061733
B2	17	44018399	17:44018399:A:G	0.1794	++++	2.21e-10	-0.086601	0.013646	2.21e-10	intronic	MAPT		rs62061733
A2	17	44018488	17:44018488:T:C	0.1704	+.+	2.95e-06	-0.12221	0.026144	2.95e-06	intronic	MAPT		rs62061734
B2	17	44018488	17:44018488:T:C	0.1695	++++	8.99e-09	-0.084054	0.014621	8.99e-09	intronic	MAPT		rs62061734
A2	17	44018519	17:44018519:T:C	0.1752	+.+	3.73e-06	-0.11773	0.025449	3.73e-06	intronic	MAPT		rs7210219
B2	17	44018519	17:44018519:T:C	0.1842	+++.	2.12e-07	-0.07203	0.013884	2.12e-07	intronic	MAPT		rs7210219
A2	17	44019479	17:44019479:C:G	0.1721	+.+	8.05e-08	-0.12417	0.02314	8.05e-08	intronic	MAPT		rs62062768
B2	17	44019479	17:44019479:C:G	0.1712	++++	1.4e-10	-0.089328	0.013923	1.4e-10	intronic	MAPT		rs62062768
A2	17	44019643	17:44019643:G:A	0.1721	+.+	6.04e-08	-0.12549	0.023163	6.04e-08	intronic	MAPT		rs62062769
B2	17	44019643	17:44019643:G:A	0.1717	++++	8.92e-11	-0.090193	0.01391	8.92e-11	intronic	MAPT		rs62062769
A2	17	44019680	17:44019680:T:C	0.1722	+.+	5.65e-08	-0.12576	0.023163	5.65e-08	intronic	MAPT		rs62062770
B2	17	44019680	17:44019680:T:C	0.1717	++++	9.19e-11	-0.09013	0.01391	9.19e-11	intronic	MAPT		rs62062770
A2	17	44020282	17:44020282:G:A	0.1721	+.+	5.87e-08	-0.12561	0.023164	5.87e-08	intronic	MAPT		rs62062771
B2	17	44020282	17:44020282:G:A	0.1713	++++	9.32e-11	-0.090167	0.01392	9.32e-11	intronic	MAPT		rs62062771
A2	17	44020314	17:44020314:C:T	0.1721	+.+	6.15e-08	-0.12542	0.023164	6.15e-08	intronic	MAPT		rs62062772
B2	17	44020314	17:44020314:C:T	0.1713	++++	8.79e-11	-0.09029	0.01392	8.79e-11	intronic	MAPT		rs62062772
A2	17	44020545	17:44020545:A:G	0.1721	+.+	6.09e-08	-0.12545	0.023162	6.09e-08	intronic	MAPT		rs62062773
B2	17	44020545	17:44020545:A:G	0.1714	++++	8.75e-11	-0.090233	0.013909	8.75e-11	intronic	MAPT		rs62062773
A2	17	44021061	17:44021061:C:T	0.1721	+.+	6.32e-08	-0.1253	0.023163	6.32e-08	intronic	MAPT		rs79115768
B2	17	44021061	17:44021061:C:T	0.1714	++++	1.31e-10	-0.089423	0.013915	1.31e-10	intronic	MAPT		rs79115768
A2	17	44021218	17:44021218:C:T	0.1724	+.+	6.96e-08	-0.12457	0.023103	6.96e-08	intronic	MAPT		rs28416808
B2	17	44021218	17:44021218:C:T	0.1725	++++	1.39e-10	-0.088859	0.013847	1.39e-10	intronic	MAPT		rs28416808
A2	17	44021463	17:44021463:T:C	0.1721	+.+	6.14e-08	-0.12542	0.023163	6.14e-08	intronic	MAPT		rs62062774
B2	17	44021463	17:44021463:T:C	0.1714	++++	9.62e-11	-0.090034	0.01391	9.62e-11	intronic	MAPT		rs62062774
A2	17	44021699	17:44021699:G:T	0.1713	+.+	1.21e-07	-0.12277	0.023198	1.21e-07	intronic	MAPT		rs2316784
B2	17	44021699	17:44021699:G:T	0.171	.+++	1.23e-10	-0.089745	0.013945	1.23e-10	intronic	MAPT		rs2316784
A2	17	44021717	17:44021717:G:A	0.1713	+.+	1.41e-07	-0.12211	0.023198	1.41e-07	intronic	MAPT		rs4327091
B2	17	44021717	17:44021717:G:A	0.1712	.+++	1.25e-10	-0.089715	0.013945	1.25e-10	intronic	MAPT		rs4327091
A2	17	44021744	17:44021744:T:C	0.1715	+.+	1.09e-07	-0.12291	0.023143	1.09e-07	intronic	MAPT		rs4479290
B2	17	44021744	17:44021744:T:C	0.1712	.+++	1.22e-10	-0.089696	0.013934	1.22e-10	intronic	MAPT		rs4479290
A2	17	44022043	17:44022043:A:C	0.1721	+.+	6.49e-08	-0.12521	0.023166	6.49e-08	intronic	MAPT		rs62062776
B2	17	44022043	17:44022043:A:C	0.1715	++++	1.04e-10	-0.08993	0.013918	1.04e-10	intronic	MAPT		rs62062776
A2	17	44022068	17:44022068:G:A	0.1715	+.+	2.91e-06	-0.12095	0.025863	2.91e-06	intronic	MAPT		rs62062777
B2	17	44022068	17:44022068:G:A	0.1713	++++	2.51e-09	-0.086055	0.014436	2.51e-09	intronic	MAPT		rs62062777
A2	17	44022319	17:44022319:G:A	0.1721	+.+	6.27e-08	-0.12534	0.023164	6.27e-08	intronic	MAPT		rs75839508
B2	17	44022319	17:44022319:G:A	0.1714	++++	9.58e-11	-0.090059	0.013912	9.58e-11	intronic	MAPT		rs75839508
A2	17	44022376	17:44022376:C:T	0.172	+.+	6.43e-08	-0.12524	0.023165	6.43e-08	intronic	MAPT		rs75686108
B2	17	44022376	17:44022376:C:T	0.1714	++++	1.02e-10	-0.089937	0.013913	1.02e-10	intronic	MAPT		rs75686108
A2	17	44022433	17:44022433:T:C	0.1715	+.+	6.64e-08	-0.12527	0.023196	6.64e-08	intronic	MAPT		rs79765413
B2	17	44022433	17:44022433:T:C	0.1712	++++	8.15e-11	-0.090599	0.013943	8.15e-11	intronic	MAPT		rs79765413
A2	17	44022434	17:44022434:G:A	0.1715	+.+	6.75e-08	-0.12521	0.023196	6.75e-08	intronic	MAPT		rs78834738
B2	17	44022434	17:44022434:G:A	0.1711	++++	8.17e-11	-0.090593	0.013943	8.17e-11	intronic	MAPT		rs78834738
A2	17	44022528	17:44022528:A:G	0.172	+.+	6.73e-08	-0.12506	0.023167	6.73e-08	intronic	MAPT		rs62062778
B2	17	44022528	17:44022528:A:G	0.1713	++++	1.03e-10	-0.089924	0.013914	1.03e-10	intronic	MAPT		rs62062778
A2	17	44022577	17:44022577:A:C	0.1718	+.+	7.03e-08	-0.12494	0.023179	7.03e-08	intronic	MAPT		rs62062779
B2	17	44022577	17:44022577:A:C	0.1712	++++	7.66e-11	-0.090614	0.013925	7.66e-11	intronic	MAPT		rs62062779
A2	17	44022593	17:44022593:C:T	0.1718	+.+	7.8e-08	-0.12451	0.023179	7.8e-08	intronic	MAPT		rs62062780
B2	17	44022593	17:44022593:C:T	0.1712	++++	8.18e-11	-0.090476	0.013925	8.18e-11	intronic	MAPT		rs62062780
A2	17	44022632	17:44022632:G:A	0.172	+.+	6.57e-08	-0.12516	0.023166	6.57e-08	intronic	MAPT		rs62062781
B2	17	44022632	17:44022632:G:A	0.1713	++++	9.89e-11	-0.089998	0.013913	9.89e-11	intronic	MAPT		rs62062781
A2	17	44023087	17:44023087:G:A	0.172	+.+	8.59e-08	-0.12392	0.023143	8.59e-08	intronic	MAPT		rs62062782
B2	17	44023087	17:44023087:G:A	0.1712	++++	1.65e-10	-0.088998	0.013925	1.65e-10	intronic	MAPT		rs62062782
A2	17	44023520	17:44023520:T:G	0.1721	+.+	6.11e-08	-0.12544	0.023164	6.11e-08	intronic	MAPT		rs62062783
B2	17	44023520	17:44023520:T:G	0.1714	++++	1.07e-10	-0.089824	0.013911	1.07e-10	intronic	MAPT		rs62062783
B2	17	44023842	17:44023842:G:A	0.1704	++++	5.92e-09	-0.092327	0.015867	5.92e-09	intronic	MAPT		rs35163442
A2	17	44024552	17:44024552:C:G	0.1721	+.+	6.22e-08	-0.12537	0.023163	6.22e-08	intronic	MAPT		rs62062784
B2	17	44024552	17:44024552:C:G	0.1714	++++	1.09e-10	-0.089779	0.013911	1.09e-10	intronic	MAPT		rs62062784
A2	17	44024562	17:44024562:G:T	0.172	+.+	6.83e-08	-0.12499	0.023164	6.83e-08	intronic	MAPT		rs62062785
B2	17	44024562	17:44024562:G:T	0.1714	++++	1.17e-10	-0.089632	0.013911	1.17e-10	intronic	MAPT		rs62062785
A2	17	44024660	17:44024660:G:C	0.1721	+.+	5.93e-08	-0.12557	0.023165	5.93e-08	intronic	MAPT		rs62062786
B2	17	44024660	17:44024660:G:C	0.1719	++++	6.52e-11	-0.090848	0.013909	6.52e-11	intronic	MAPT		rs62062786
A2	17	44024865	17:44024865:T:C	0.1721	+.+	5.58e-08	-0.12582	0.023164	5.58e-08	intronic	MAPT		rs62062787
B2	17	44024865	17:44024865:T:C	0.1714	++++	9.54e-11	-0.090056	0.01391	9.54e-11	intronic	MAPT		rs62062787
A2	17	44024906	17:44024906:A:G	0.1721	+.+	6.71e-08	-0.12505	0.023164	6.71e-08	intronic	MAPT		rs62062788
B2	17	44024906	17:44024906:A:G	0.1714	++++	1e-10	-0.089991	0.013917	1e-10	intronic	MAPT		rs62062788
A2	17	44025033	17:44025033:T:C	0.1714	+.+	8.61e-08	-0.12395	0.023151	8.61e-08	intronic	MAPT		rs62062789
B2	17	44025033	17:44025033:T:C	0.171	++++	1.45e-10	-0.089354	0.013938	1.45e-10	intronic	MAPT		rs62062789
A2	17	44025045	17:44025045:C:T	0.1714	+.+	9.12e-08	-0.1237	0.023151	9.12e-08	intronic	MAPT		rs62062790
B2	17	44025045	17:44025045:C:T	0.171	++++	1.56e-10	-0.089184	0.013937	1.56e-10	intronic	MAPT		rs62062790
A2	17	44025273	17:44025273:G:A	0.1721	+.+	6.38e-08	-0.12527	0.023164	6.38e-08	intronic	MAPT		rs62062791
B2	17	44025273	17:44025273:G:A	0.1714	++++	1.06e-10	-0.089843	0.013911	1.06e-10	intronic	MAPT		rs62062791
A2	17	44025347	17:44025347:T:C	0.1721	+.+	6.38e-08	-0.12527	0.023164	6.38e-08	intronic	MAPT		rs62062792
B2	17	44025347	17:44025347:T:C	0.1714	++++	1.18e-10	-0.089619	0.013911	1.18e-10	intronic	MAPT		rs62062792
B2	17	44025359	17:44025359:TTTG:T	0.1845	++.+	7.12e-09	-0.093079	0.016081	7.12e-09	intronic	MAPT		rs140618737
A2	17	44025592	17:44025592:G:C	0.1721	+.+	6.33e-08	-0.1253	0.023163	6.33e-08	intronic	MAPT		rs78026984
B2	17	44025592	17:44025592:G:C	0.1714	++++	1.06e-10	-0.089836	0.01391	1.06e-10	intronic	MAPT		rs78026984
A2	17	44025650	17:44025650:T:C	0.1721	+.+	6.22e-08	-0.12537	0.023163	6.22e-08	intronic	MAPT		rs113395365
B2	17	44025650	17:44025650:T:C	0.1714	++++	1.12e-10	-0.089709	0.01391	1.12e-10	intronic	MAPT		rs113395365
B2	17	44025678	17:44025678:G:GCT	0.1707	.+.+	1.21e-08	-0.090851	0.015942	1.21e-08	intronic	MAPT		rs112947543
B2	17	44025888	17:44025888:C:A	0.7871	++.+	6.57e-07	0.063738	0.012815	6.57e-07	intronic	MAPT		rs242559
A2	17	44026321	17:44026321:T:C	0.1721	+.+	5.72e-08	-0.12572	0.023163	5.72e-08	intronic	MAPT		rs62062793
B2	17	44026321	17:44026321:T:C	0.1714	++++	1.07e-10	-0.089823	0.01391	1.07e-10	intronic	MAPT		rs62062793
A2	17	44026394	17:44026394:A:G	0.1721	+.+	5.56e-08	-0.12583	0.023164	5.56e-08	intronic	MAPT		rs62062794
B2	17	44026394	17:44026394:A:G	0.1714	++++	9.59e-11	-0.090045	0.01391	9.59e-11	intronic	MAPT		rs62062794
A2	17	44026478	17:44026478:A:G	0.1711	+.+	7.61e-08	-0.12475	0.023205	7.61e-08	intronic	MAPT		rs78556223
B2	17	44026478	17:44026478:A:G	0.1707	++++	5.18e-11	-0.091633	0.013957	5.18e-11	intronic	MAPT		rs78556223
B2	17	44026490	17:44026490:A:C	0.1694	.+++	4.44e-09	-0.093509	0.015939	4.44e-09	intronic	MAPT		rs77266933
B2	17	44026495	17:44026495:A:G	0.1694	.+++	5.13e-09	-0.093131	0.015939	5.13e-09	intronic	MAPT		rs74531363
A2	17	44026548	17:44026548:T:C	0.8252	+.+	1.86e-06	0.12354	0.025908	1.86e-06	intronic	MAPT		rs242561
B2	17	44026548	17:44026548:T:C	0.8177	.+++	1.78e-08	0.080517	0.014295	1.78e-08	intronic	MAPT		rs242561
A2	17	44027090	17:44027090:C:T	0.1721	+.+	6.09e-08	-0.12546	0.023163	6.09e-08	intronic	MAPT		rs62062795
B2	17	44027090	17:44027090:C:T	0.1714	++++	1.06e-10	-0.089831	0.013911	1.06e-10	intronic	MAPT		rs62062795
A2	17	44027316	17:44027316:G:A	0.172	+.+	6.72e-08	-0.12506	0.023165	6.72e-08	intronic	MAPT		rs62062796
B2	17	44027316	17:44027316:G:A	0.1714	++++	1.1e-10	-0.089777	0.013913	1.1e-10	intronic	MAPT		rs62062796
A2	17	44027366	17:44027366:T:G	0.1712	+.+	1.32e-07	-0.12215	0.023153	1.32e-07	intronic	MAPT		rs62062797
B2	17	44027366	17:44027366:T:G	0.171	++++	1.41e-10	-0.089431	0.013942	1.41e-10	intronic	MAPT		rs62062797
A2	17	44027383	17:44027383:A:G	0.1711	+.+	1.25e-07	-0.1224	0.023155	1.25e-07	intronic	MAPT		rs62062798
B2	17	44027383	17:44027383:A:G	0.171	++++	1.45e-10	-0.089377	0.013943	1.45e-10	intronic	MAPT		rs62062798
A2	17	44027521	17:44027521:G:T	0.1721	+.+	6.23e-08	-0.12537	0.023164	6.23e-08	intronic	MAPT		rs62062799
B2	17	44027521	17:44027521:G:T	0.1717	++++	9.29e-11	-0.09012	0.013911	9.29e-11	intronic	MAPT		rs62062799
A2	17	44027753	17:44027753:A:G	0.1721	+.+	6.16e-08	-0.12541	0.023163	6.16e-08	intronic	MAPT		rs62062800
B2	17	44027753	17:44027753:A:G	0.1714	++++	1.08e-10	-0.08979	0.013911	1.08e-10	intronic	MAPT		rs62062800
B2	17	44027836	17:44027836:GC:G	0.169	++.+	7.35e-09	-0.092331	0.015967	7.35e-09	intronic	MAPT		rs67781225
A2	17	44028011	17:44028011:T:G	0.2128	+.+	1.09e-07	-0.12394	0.023336	1.09e-07	intronic	MAPT		rs62062801
B2	17	44028011	17:44028011:T:G	0.1951	++++	1.22e-09	-0.085501	0.014068	1.22e-09	intronic	MAPT		rs62062801
A2	17	44028045	17:44028045:G:T	0.2128	+.+	1.12e-07	-0.12382	0.023334	1.12e-07	intronic	MAPT		rs62062802
B2	17	44028045	17:44028045:G:T	0.1983	++++	8.09e-10	-0.086615	0.0141	8.09e-10	intronic	MAPT		rs62062802
A2	17	44028183	17:44028183:T:C	0.1722	+.+	5.59e-08	-0.12582	0.023166	5.59e-08	intronic	MAPT		rs62062803
B2	17	44028183	17:44028183:T:C	0.1722	++++	1.53e-10	-0.088998	0.013901	1.53e-10	intronic	MAPT		rs62062803
B2	17	44028469	17:44028469:CA:C	0.1709	++.+	9.92e-09	-0.091224	0.015915	9.92e-09	intronic	MAPT		rs535735118
A2	17	44028707	17:44028707:G:A	0.1721	+.+	6.06e-08	-0.12548	0.023164	6.06e-08	intronic	MAPT		rs74903707
B2	17	44028707	17:44028707:G:A	0.1714	++++	1.05e-10	-0.089865	0.01391	1.05e-10	intronic	MAPT		rs74903707
A2	17	44028796	17:44028796:T:C	0.172	+.+	5.97e-08	-0.12556	0.023167	5.97e-08	intronic	MAPT		rs77017444
B2	17	44028796	17:44028796:T:C	0.1714	++++	9.25e-11	-0.09017	0.013918	9.25e-11	intronic	MAPT		rs77017444
A2	17	44029178	17:44029178:G:C	0.172	+.+	6.6e-08	-0.12513	0.023165	6.6e-08	intronic	MAPT		rs76839282
B2	17	44029178	17:44029178:G:C	0.1712	++++	1.18e-10	-0.089599	0.013909	1.18e-10	intronic	MAPT		rs76839282
B2	17	44029510	17:44029510:TGATG:T	0.1705	++.+	8.64e-09	-0.091552	0.015907	8.64e-09	intronic	MAPT		rs540404471
A2	17	44030115	17:44030115:C:T	0.1722	+.+	5.95e-08	-0.12554	0.023162	5.95e-08	intronic	MAPT		rs17650579
B2	17	44030115	17:44030115:C:T	0.1713	++++	9.01e-11	-0.090164	0.013909	9.01e-11	intronic	MAPT		rs17650579
A2	17	44030195	17:44030195:A:T	0.1721	+.+	6.44e-08	-0.12522	0.023163	6.44e-08	intronic	MAPT		rs17650597
B2	17	44030195	17:44030195:A:T	0.1712	++++	1.01e-10	-0.089933	0.013909	1.01e-10	intronic	MAPT		rs17650597
A2	17	44030231	17:44030231:T:C	0.172	+.+	6.41e-08	-0.12524	0.023163	6.41e-08	intronic	MAPT		rs17650633
B2	17	44030231	17:44030231:T:C	0.1712	++++	9.97e-11	-0.089952	0.013909	9.97e-11	intronic	MAPT		rs17650633
B2	17	44030263	17:44030263:A:AC	0.1704	++.+	7.6e-09	-0.091922	0.015912	7.6e-09	intronic	MAPT		rs112320018
A2	17	44030311	17:44030311:T:G	0.172	+.+	6.03e-08	-0.12549	0.023163	6.03e-08	intronic	MAPT		rs17650651
B2	17	44030311	17:44030311:T:G	0.1712	++++	9.29e-11	-0.090133	0.013914	9.29e-11	intronic	MAPT		rs17650651
A2	17	44030773	17:44030773:A:G	0.172	+.+	7.15e-08	-0.1248	0.023166	7.15e-08	intronic	MAPT		rs62062805
B2	17	44030773	17:44030773:A:G	0.1712	++++	9.52e-11	-0.090062	0.01391	9.52e-11	intronic	MAPT		rs62062805
A2	17	44031420	17:44031420:G:A	0.1721	+.+	5.96e-08	-0.12553	0.023162	5.96e-08	intronic	MAPT		rs62062806
B2	17	44031420	17:44031420:G:A	0.1695	++++	6.28e-11	-0.091118	0.013939	6.28e-11	intronic	MAPT		rs62062806
A2	17	44031540	17:44031540:G:T	0.1721	+.+	5.95e-08	-0.12554	0.023162	5.95e-08	intronic	MAPT		rs55978005
B2	17	44031540	17:44031540:G:T	0.1712	++++	8.77e-11	-0.090213	0.013907	8.77e-11	intronic	MAPT		rs55978005
A2	17	44031946	17:44031946:A:G	0.1721	+.+	5.88e-08	-0.1256	0.023162	5.88e-08	intronic	MAPT		rs55946323
B2	17	44031946	17:44031946:A:G	0.1712	++++	8.7e-11	-0.090254	0.013911	8.7e-11	intronic	MAPT		rs55946323
A2	17	44032073	17:44032073:A:G	0.1721	+.+	5.96e-08	-0.12553	0.023162	5.96e-08	intronic	MAPT		rs56317731
B2	17	44032073	17:44032073:A:G	0.1713	++++	8.8e-11	-0.090205	0.013907	8.8e-11	intronic	MAPT		rs56317731
A2	17	44032470	17:44032470:C:G	0.1721	+.+	8.41e-08	-0.12393	0.023129	8.41e-08	intronic	MAPT		rs55821155
B2	17	44032470	17:44032470:C:G	0.1714	++++	8.36e-11	-0.09032	0.013908	8.36e-11	intronic	MAPT		rs55821155
A2	17	44032597	17:44032597:G:A	0.1721	+.+	5.91e-08	-0.12557	0.023162	5.91e-08	intronic	MAPT		rs56080482
B2	17	44032597	17:44032597:G:A	0.1713	++++	1.08e-10	-0.089804	0.013911	1.08e-10	intronic	MAPT		rs56080482
A2	17	44032768	17:44032768:T:C	0.1721	+.+	6.14e-08	-0.12542	0.023163	6.14e-08	intronic	MAPT		rs17571718
B2	17	44032768	17:44032768:T:C	0.1712	++++	9.65e-11	-0.090022	0.013909	9.65e-11	intronic	MAPT		rs17571718
A2	17	44032879	17:44032879:A:G	0.172	+.+	6.16e-08	-0.12541	0.023164	6.16e-08	intronic	MAPT		rs78555354
B2	17	44032879	17:44032879:A:G	0.1712	++++	8.72e-11	-0.090301	0.013919	8.72e-11	intronic	MAPT		rs78555354
A2	17	44032915	17:44032915:T:C	0.1718	+.+	7.27e-08	-0.12454	0.02313	7.27e-08	intronic	MAPT		rs17571739
B2	17	44032915	17:44032915:T:C	0.1711	++++	1.03e-10	-0.089952	0.01392	1.03e-10	intronic	MAPT		rs17571739
A2	17	44032956	17:44032956:G:A	0.1718	+.+	7.26e-08	-0.12455	0.02313	7.26e-08	intronic	MAPT		rs62062813
B2	17	44032956	17:44032956:G:A	0.1711	++++	1.06e-10	-0.089903	0.01392	1.06e-10	intronic	MAPT		rs62062813
A2	17	44033002	17:44033002:T:C	0.1721	+.+	5.48e-08	-0.12564	0.023117	5.48e-08	intronic	MAPT		rs62063262
B2	17	44033002	17:44033002:T:C	0.1712	++++	8.86e-11	-0.090207	0.01391	8.86e-11	intronic	MAPT		rs62063262
A2	17	44033132	17:44033132:C:T	0.1691	+.+	3.84e-06	-0.11989	0.025951	3.84e-06	intronic	MAPT		rs113520245
B2	17	44033132	17:44033132:C:T	0.1698	++++	1.62e-09	-0.087574	0.014518	1.62e-09	intronic	MAPT		rs113520245
A2	17	44033169	17:44033169:T:C	0.1692	+.+	2.93e-06	-0.12134	0.02595	2.93e-06	intronic	MAPT		rs113277432
B2	17	44033169	17:44033169:T:C	0.1698	++++	1.78e-09	-0.087338	0.014517	1.78e-09	intronic	MAPT		rs113277432
A2	17	44033188	17:44033188:G:A	0.1691	+.+	3e-06	-0.12122	0.02595	3e-06	intronic	MAPT		rs112950348
B2	17	44033188	17:44033188:G:A	0.1698	++++	1.86e-09	-0.087245	0.014518	1.86e-09	intronic	MAPT		rs112950348
A2	17	44033394	17:44033394:G:C	0.1713	+.+	9.09e-08	-0.1237	0.023147	9.09e-08	intronic	MAPT		rs62063263
B2	17	44033394	17:44033394:G:C	0.1709	++++	1.16e-10	-0.089812	0.013936	1.16e-10	intronic	MAPT		rs62063263
A2	17	44033401	17:44033401:C:T	0.1713	+.+	9.39e-08	-0.12356	0.023147	9.39e-08	intronic	MAPT		rs62063264
B2	17	44033401	17:44033401:C:T	0.1709	++++	1.23e-10	-0.089688	0.013936	1.23e-10	intronic	MAPT		rs62063264
A2	17	44033468	17:44033468:G:A	0.1719	+.+	7.1e-08	-0.12459	0.023121	7.1e-08	intronic	MAPT		rs62063265
B2	17	44033468	17:44033468:G:A	0.1712	++++	1.05e-10	-0.089876	0.013914	1.05e-10	intronic	MAPT		rs62063265
A2	17	44033488	17:44033488:C:T	0.172	+.+	6.82e-08	-0.12476	0.023121	6.82e-08	intronic	MAPT		rs62063266
B2	17	44033488	17:44033488:C:T	0.1711	++++	9.17e-11	-0.090189	0.013918	9.17e-11	intronic	MAPT		rs62063266
A2	17	44033802	17:44033802:T:C	0.172	+.+	5.65e-08	-0.12577	0.023165	5.65e-08	intronic	MAPT		rs17571781
B2	17	44033802	17:44033802:T:C	0.1695	++++	5.58e-11	-0.091386	0.013942	5.58e-11	intronic	MAPT		rs17571781
B2	17	44034340	17:44034340:C:T	0.1759	++.+	5.52e-08	-0.087349	0.016075	5.52e-08	intronic	MAPT		rs56201245
B2	17	44034486	17:44034486:A:G	0.176	++++	6.97e-08	-0.086843	0.016106	6.97e-08	intronic	MAPT		rs56302057
B2	17	44034575	17:44034575:T:C	0.1944	++.+	1.06e-07	-0.086057	0.01619	1.06e-07	intronic	MAPT		rs55746658
B2	17	44034673	17:44034673:T:G	0.176	++++	6.11e-08	-0.087002	0.016065	6.11e-08	intronic	MAPT		rs56367860
A2	17	44034833	17:44034833:G:A	0.172	+.+	6.38e-08	-0.12528	0.023166	6.38e-08	intronic	MAPT		rs62063269
B2	17	44034833	17:44034833:G:A	0.1712	++++	8.66e-11	-0.090273	0.013912	8.66e-11	intronic	MAPT		rs62063269
A2	17	44034859	17:44034859:A:G	0.172	+.+	6.84e-08	-0.125	0.023169	6.84e-08	intronic	MAPT		rs17571809
B2	17	44034859	17:44034859:A:G	0.1712	++++	8e-11	-0.090442	0.013913	8e-11	intronic	MAPT		rs17571809
B2	17	44035222	17:44035222:GAA:G	0.1977	++.+	6.97e-08	-0.087609	0.016248	6.97e-08	intronic	MAPT		rs369337577
B2	17	44035233	17:44035233:A:T	0.1973	++.+	3.31e-08	-0.089142	0.016137	3.31e-08	intronic	MAPT		rs80190331
A2	17	44035367	17:44035367:A:G	0.1721	+.+	5.36e-08	-0.12599	0.023163	5.36e-08	intronic	MAPT		rs17650771
B2	17	44035367	17:44035367:A:G	0.1712	++++	8.41e-11	-0.090344	0.013914	8.41e-11	intronic	MAPT		rs17650771
A2	17	44035516	17:44035516:G:A	0.172	+.+	8.03e-08	-0.12417	0.023139	8.03e-08	intronic	MAPT		rs77555455
B2	17	44035516	17:44035516:G:A	0.1711	++++	1.22e-10	-0.089611	0.013923	1.22e-10	intronic	MAPT		rs77555455
A2	17	44035706	17:44035706:A:G	0.172	+.+	7.01e-08	-0.12474	0.02314	7.01e-08	intronic	MAPT		rs17571857
B2	17	44035706	17:44035706:A:G	0.1711	++++	1.16e-10	-0.089726	0.013923	1.16e-10	intronic	MAPT		rs17571857
A2	17	44036047	17:44036047:G:A	0.1724	+.+	3.72e-08	-0.12728	0.023125	3.72e-08	intronic	MAPT		rs62063271
B2	17	44036047	17:44036047:G:A	0.1726	++++	1.54e-10	-0.0886	0.01384	1.54e-10	intronic	MAPT		rs62063271
A2	17	44036129	17:44036129:C:T	0.1715	+.+	2.75e-06	-0.12125	0.025861	2.75e-06	intronic	MAPT		rs112916880
B2	17	44036129	17:44036129:C:T	0.1708	++++	3.77e-09	-0.085271	0.014468	3.77e-09	intronic	MAPT		rs112916880
A2	17	44036287	17:44036287:A:G	0.1721	+.+	7.03e-08	-0.12486	0.023163	7.03e-08	intronic	MAPT		rs62063275
B2	17	44036287	17:44036287:A:G	0.1712	++++	9.76e-11	-0.09003	0.013914	9.76e-11	intronic	MAPT		rs62063275
A2	17	44036408	17:44036408:T:G	0.1739	+.+	6.55e-08	-0.124	0.02295	6.55e-08	intronic	MAPT		rs62063276
B2	17	44036408	17:44036408:T:G	0.1783	++++	3.42e-10	-0.085232	0.013575	3.42e-10	intronic	MAPT		rs62063276
A2	17	44036462	17:44036462:T:A	0.1721	+.+	5.1e-08	-0.12618	0.023162	5.1e-08	intronic	MAPT		rs62063277
B2	17	44036462	17:44036462:T:A	0.1713	++++	8.44e-11	-0.090326	0.013912	8.44e-11	intronic	MAPT		rs62063277
A2	17	44036787	17:44036787:T:C	0.1721	+.+	5.78e-08	-0.12566	0.023161	5.78e-08	intronic	MAPT		rs17650818
B2	17	44036787	17:44036787:T:C	0.1714	++++	8.15e-11	-0.090398	0.013912	8.15e-11	intronic	MAPT		rs17650818
A2	17	44036914	17:44036914:C:T	0.1715	+.+	7.39e-08	-0.12451	0.023136	7.39e-08	intronic	MAPT		rs62063278
B2	17	44036914	17:44036914:C:T	0.1692	++++	8.71e-11	-0.090597	0.013964	8.71e-11	intronic	MAPT		rs62063278
A2	17	44036936	17:44036936:G:A	0.1715	+.+	6.91e-08	-0.12479	0.023137	6.91e-08	intronic	MAPT		rs62063279
B2	17	44036936	17:44036936:G:A	0.1709	++++	1.13e-10	-0.089874	0.013936	1.13e-10	intronic	MAPT		rs62063279
A2	17	44037079	17:44037079:G:A	0.1722	+.+	5.57e-08	-0.12582	0.023162	5.57e-08	intronic	MAPT		rs113793114
B2	17	44037079	17:44037079:G:A	0.1714	++++	9.58e-11	-0.090033	0.013908	9.58e-11	intronic	MAPT		rs113793114
B2	17	44037106	17:44037106:C:CA	0.1703	++.+	6.1e-09	-0.092564	0.01592	6.1e-09	intronic	MAPT		rs112695020
A2	17	44037299	17:44037299:G:C	0.1718	+.+	4.34e-08	-0.12691	0.023174	4.34e-08	intronic	MAPT		rs62063280
B2	17	44037299	17:44037299:G:C	0.1711	++++	8.84e-11	-0.090287	0.013921	8.84e-11	intronic	MAPT		rs62063280
A2	17	44037491	17:44037491:A:G	0.172	+.+	5.18e-08	-0.12619	0.023176	5.18e-08	intronic	MAPT		rs17650842
B2	17	44037491	17:44037491:A:G	0.1714	++++	9.59e-11	-0.090069	0.013914	9.59e-11	intronic	MAPT		rs17650842
B2	17	44038536	17:44038536:CA:C	0.2053	.+.+	9.63e-08	-0.086493	0.016217	9.63e-08	intronic	MAPT		rs1389768154
B2	17	44038785	17:44038785:A:G	0.1703	++++	5.28e-11	-0.091948	0.01401	5.28e-11	intronic	MAPT		rs62063281
A2	17	44039008	17:44039008:G:A	0.1711	+.+	6.86e-08	-0.12546	0.023257	6.86e-08	UTR5	MAPT	NM_001377268:c.-696G>A	rs17650860
B2	17	44039008	17:44039008:G:A	0.1705	++++	4.03e-11	-0.092174	0.01396	4.03e-11	UTR5	MAPT	NM_001377268:c.-696G>A	rs17650860
A2	17	44039043	17:44039043:G:A	0.1719	+.+	4.1e-08	-0.12723	0.02319	4.1e-08	UTR5	MAPT	NM_001377268:c.-661G>A	rs62063282
B2	17	44039043	17:44039043:G:A	0.1712	++++	4.6e-11	-0.091641	0.01392	4.6e-11	UTR5	MAPT	NM_001377268:c.-661G>A	rs62063282
A2	17	44039410	17:44039410:A:G	0.172	+.+	4.95e-08	-0.12606	0.023118	4.95e-08	intronic	MAPT		rs111520035
B2	17	44039410	17:44039410:A:G	0.1712	++++	5.14e-11	-0.091373	0.013914	5.14e-11	intronic	MAPT		rs111520035
A2	17	44039516	17:44039516:G:T	0.172	+.+	5.21e-08	-0.12586	0.023119	5.21e-08	intronic	MAPT		rs17650872
B2	17	44039516	17:44039516:G:T	0.1712	++++	5.52e-11	-0.091229	0.013915	5.52e-11	intronic	MAPT		rs17650872
A2	17	44039691	17:44039691:A:G	0.1715	+.+	2.29e-06	-0.1219	0.025796	2.29e-06	UTR5	MAPT	NM_005910:c.-13A>G;NM_001123067:c.-13A>G;NM_016835:c.-13A>G;NM_001123066:c.-13A>G;NM_001203252:c.-13A>G;NM_001203251:c.-13A>G;NM_016841:c.-13A>G;NM_016834:c.-13A>G;NM_001377267:c.-13A>G;NM_001377266:c.-13A>G;NM_001377268:c.-13A>G;NM_001377265:c.-13A>G	rs17650901
B2	17	44039691	17:44039691:A:G	0.171	++++	1.45e-09	-0.087351	0.014438	1.45e-09	UTR5	MAPT	NM_005910:c.-13A>G;NM_001123067:c.-13A>G;NM_016835:c.-13A>G;NM_001123066:c.-13A>G;NM_001203252:c.-13A>G;NM_001203251:c.-13A>G;NM_016841:c.-13A>G;NM_016834:c.-13A>G;NM_001377267:c.-13A>G;NM_001377266:c.-13A>G;NM_001377268:c.-13A>G;NM_001377265:c.-13A>G	rs17650901
A2	17	44040120	17:44040120:C:T	0.172	+.+	5.91e-08	-0.12533	0.023118	5.91e-08	intronic	MAPT		rs55780945
B2	17	44040120	17:44040120:C:T	0.1712	++++	5.12e-11	-0.091406	0.013918	5.12e-11	intronic	MAPT		rs55780945
A2	17	44040823	17:44040823:C:T	0.1721	+.+	5.87e-08	-0.12534	0.023113	5.87e-08	intronic	MAPT		rs55711941
B2	17	44040823	17:44040823:C:T	0.1713	++++	6.52e-11	-0.090859	0.013912	6.52e-11	intronic	MAPT		rs55711941
A2	17	44041101	17:44041101:T:C	0.1708	+.+	8.9e-08	-0.12412	0.02321	8.9e-08	intronic	MAPT		rs55709241
B2	17	44041101	17:44041101:T:C	0.1706	++++	1.07e-10	-0.090062	0.013949	1.07e-10	intronic	MAPT		rs55709241
A2	17	44041107	17:44041107:G:A	0.1708	+.+	9.05e-08	-0.12405	0.02321	9.05e-08	intronic	MAPT		rs56280951
B2	17	44041107	17:44041107:G:A	0.1706	++++	1.24e-10	-0.089752	0.013949	1.24e-10	intronic	MAPT		rs56280951
B2	17	44041562	17:44041562:G:T	0.1959	++++	9.05e-08	-0.079036	0.014787	9.05e-08	intronic	MAPT		rs112058117
A2	17	44041817	17:44041817:A:G	0.2126	+.+	7.18e-08	-0.12545	0.02329	7.18e-08	intronic	MAPT		rs112206871
B2	17	44041817	17:44041817:A:G	0.1861	++++	5.22e-11	-0.091702	0.01397	5.22e-11	intronic	MAPT		rs112206871
A2	17	44042221	17:44042221:A:G	0.172	+.+	4.91e-08	-0.12608	0.023115	4.91e-08	intronic	MAPT		rs56166491
B2	17	44042221	17:44042221:A:G	0.1712	++++	5.25e-11	-0.091315	0.013912	5.25e-11	intronic	MAPT		rs56166491
A2	17	44042361	17:44042361:T:C	0.1714	+.+	6.29e-08	-0.12545	0.023187	6.29e-08	intronic	MAPT		rs56226437
B2	17	44042361	17:44042361:T:C	0.1709	++++	9.42e-11	-0.090239	0.013935	9.42e-11	intronic	MAPT		rs56226437
A2	17	44042366	17:44042366:G:A	0.1714	+.+	6.57e-08	-0.12501	0.02314	6.57e-08	intronic	MAPT		rs55907036
B2	17	44042366	17:44042366:G:A	0.1709	++++	8.72e-11	-0.090401	0.013934	8.72e-11	intronic	MAPT		rs55907036
A2	17	44042783	17:44042783:G:A	0.1714	+.+	2.41e-06	-0.12165	0.0258	2.41e-06	intronic	MAPT		rs56294117
B2	17	44042783	17:44042783:G:A	0.171	++++	2.77e-09	-0.085977	0.014462	2.77e-09	intronic	MAPT		rs56294117
A2	17	44042868	17:44042868:G:A	0.1715	+.+	1.93e-06	-0.12278	0.025788	1.93e-06	intronic	MAPT		rs112415880
B2	17	44042868	17:44042868:G:A	0.1713	++++	1.46e-09	-0.087183	0.014412	1.46e-09	intronic	MAPT		rs112415880
B2	17	44042939	17:44042939:G:A	0.1692	.+++	1.91e-09	-0.095598	0.015918	1.91e-09	intronic	MAPT		rs112003311
B2	17	44042951	17:44042951:C:T	0.1694	++++	2.21e-09	-0.095152	0.015907	2.21e-09	intronic	MAPT		rs111751251
A2	17	44043378	17:44043378:T:C	0.1721	+.+	4.68e-08	-0.12624	0.023107	4.68e-08	intronic	MAPT		rs62063291
B2	17	44043378	17:44043378:T:C	0.1716	++++	5.02e-11	-0.09127	0.013891	5.02e-11	intronic	MAPT		rs62063291
A2	17	44043636	17:44043636:C:T	0.172	+.+	4.51e-08	-0.12639	0.023109	4.51e-08	intronic	MAPT		rs62063292
B2	17	44043636	17:44043636:C:T	0.1715	++++	5.1e-11	-0.091245	0.013892	5.1e-11	intronic	MAPT		rs62063292
A2	17	44043819	17:44043819:G:A	0.172	+.+	3.92e-08	-0.12697	0.02311	3.92e-08	intronic	MAPT		rs62063293
B2	17	44043819	17:44043819:G:A	0.1715	++++	4.59e-11	-0.091467	0.013893	4.59e-11	intronic	MAPT		rs62063293
A2	17	44044157	17:44044157:G:A	0.172	+.+	4.86e-08	-0.12667	0.023216	4.86e-08	intronic	MAPT		rs62063294
B2	17	44044157	17:44044157:G:A	0.1715	++++	5.3e-11	-0.091338	0.013919	5.3e-11	intronic	MAPT		rs62063294
A2	17	44044220	17:44044220:A:T	0.172	+.+	4.47e-08	-0.12643	0.023109	4.47e-08	intronic	MAPT		rs17650973
B2	17	44044220	17:44044220:A:T	0.1715	++++	4.9e-11	-0.091331	0.013893	4.9e-11	intronic	MAPT		rs17650973
A2	17	44044431	17:44044431:C:T	0.172	+.+	4.16e-08	-0.12673	0.023109	4.16e-08	intronic	MAPT		rs62063295
B2	17	44044431	17:44044431:C:T	0.1715	++++	4.69e-11	-0.091419	0.013893	4.69e-11	intronic	MAPT		rs62063295
A2	17	44044508	17:44044508:A:C	0.172	+.+	4.09e-08	-0.1268	0.02311	4.09e-08	intronic	MAPT		rs17650991
B2	17	44044508	17:44044508:A:C	0.1715	++++	4.65e-11	-0.091437	0.013893	4.65e-11	intronic	MAPT		rs17650991
A2	17	44044823	17:44044823:T:A	0.172	+.+	4.02e-08	-0.12687	0.02311	4.02e-08	intronic	MAPT		rs75145092
B2	17	44044823	17:44044823:T:A	0.1715	++++	4.61e-11	-0.091455	0.013893	4.61e-11	intronic	MAPT		rs75145092
A2	17	44044940	17:44044940:T:C	0.172	+.+	4.11e-08	-0.12678	0.02311	4.11e-08	intronic	MAPT		rs113857334
B2	17	44044940	17:44044940:T:C	0.1715	++++	4.98e-11	-0.09131	0.013895	4.98e-11	intronic	MAPT		rs113857334
A2	17	44044985	17:44044985:A:G	0.172	+.+	2.63e-08	-0.1287	0.023129	2.63e-08	intronic	MAPT		rs17572147
B2	17	44044985	17:44044985:A:G	0.1713	++++	3.43e-11	-0.092112	0.0139	3.43e-11	intronic	MAPT		rs17572147
A2	17	44045474	17:44045474:A:G	0.172	+.+	4.05e-08	-0.12684	0.023109	4.05e-08	intronic	MAPT		rs77513497
B2	17	44045474	17:44045474:A:G	0.1715	++++	4.57e-11	-0.09147	0.013892	4.57e-11	intronic	MAPT		rs77513497
B2	17	44045585	17:44045585:C:A	0.1701	++.+	2.51e-09	-0.094902	0.015921	2.51e-09	intronic	MAPT		rs75691066
A2	17	44045974	17:44045974:C:T	0.172	+.+	4.04e-08	-0.12685	0.023109	4.04e-08	intronic	MAPT		rs17572169
B2	17	44045974	17:44045974:C:T	0.1715	++++	4.55e-11	-0.091476	0.013892	4.55e-11	intronic	MAPT		rs17572169
A2	17	44046202	17:44046202:C:T	0.1721	+.+	4.3e-08	-0.12659	0.023108	4.3e-08	intronic	MAPT		rs62063296
B2	17	44046202	17:44046202:C:T	0.1715	++++	4.91e-11	-0.09132	0.013892	4.91e-11	intronic	MAPT		rs62063296
A2	17	44047216	17:44047216:T:G	0.172	+.+	4.02e-08	-0.12688	0.023111	4.02e-08	intronic	MAPT		rs62641967
B2	17	44047216	17:44047216:T:G	0.1764	++++	2.85e-10	-0.088461	0.014026	2.85e-10	intronic	MAPT		rs62641967
A2	17	44047609	17:44047609:C:T	0.1721	+.+	4.43e-08	-0.12646	0.023108	4.43e-08	intronic	MAPT		rs74373419
B2	17	44047609	17:44047609:C:T	0.1715	++++	4.5e-11	-0.091472	0.013888	4.5e-11	intronic	MAPT		rs74373419
A2	17	44047802	17:44047802:A:T	0.1721	+.+	4.37e-08	-0.12652	0.023108	4.37e-08	intronic	MAPT		rs62063297
B2	17	44047802	17:44047802:A:T	0.1715	++++	4.45e-11	-0.091496	0.013888	4.45e-11	intronic	MAPT		rs62063297
A2	17	44048323	17:44048323:G:T	0.171	+.+	8.95e-08	-0.12379	0.023152	8.95e-08	intronic	MAPT		rs62063298
B2	17	44048323	17:44048323:G:T	0.171	++++	2.82e-11	-0.092683	0.013926	2.82e-11	intronic	MAPT		rs62063298
A2	17	44048336	17:44048336:T:C	0.171	+.+	9.22e-08	-0.12367	0.023152	9.22e-08	intronic	MAPT		rs62063299
B2	17	44048336	17:44048336:T:C	0.171	++++	3.13e-11	-0.092474	0.013926	3.13e-11	intronic	MAPT		rs62063299
A2	17	44048350	17:44048350:T:C	0.171	+.+	8.69e-08	-0.12392	0.023152	8.69e-08	intronic	MAPT		rs62063300
B2	17	44048350	17:44048350:T:C	0.171	++++	2.98e-11	-0.092572	0.013926	2.98e-11	intronic	MAPT		rs62063300
B2	17	44048936	17:44048936:C:A	0.1936	++.+	2.39e-08	-0.091272	0.016354	2.39e-08	intronic	MAPT		rs77566074
B2	17	44048937	17:44048937:T:C	0.1998	++.+	2.3e-08	-0.091338	0.016346	2.3e-08	intronic	MAPT		rs75856822
B2	17	44048939	17:44048939:AG:A	0.1977	++.+	1.09e-07	-0.086238	0.01624	1.09e-07	intronic	MAPT		rs367627274
B2	17	44048941	17:44048941:G:C	0.1946	++.+	5.51e-08	-0.088703	0.016324	5.51e-08	intronic	MAPT		rs62063301
B2	17	44048943	17:44048943:G:A	0.1946	++.+	5.03e-08	-0.088924	0.016315	5.03e-08	intronic	MAPT		rs62063302
A2	17	44049133	17:44049133:T:C	0.172	+.+	4.21e-08	-0.12669	0.02311	4.21e-08	intronic	MAPT		rs62063303
B2	17	44049133	17:44049133:T:C	0.1715	++++	4.36e-11	-0.091547	0.013889	4.36e-11	intronic	MAPT		rs62063303
A2	17	44049329	17:44049329:C:T	0.1721	+.+	4.07e-08	-0.12682	0.023109	4.07e-08	intronic	MAPT		rs75242405
B2	17	44049329	17:44049329:C:T	0.1715	++++	4.27e-11	-0.091582	0.013888	4.27e-11	intronic	MAPT		rs75242405
A2	17	44049550	17:44049550:G:A	0.1716	+.+	2.17e-06	-0.12214	0.025785	2.17e-06	intronic	MAPT		rs17651093
B2	17	44049550	17:44049550:G:A	0.1713	++++	1.4e-09	-0.087252	0.014409	1.4e-09	intronic	MAPT		rs17651093
A2	17	44049867	17:44049867:A:G	0.1721	+.+	3.92e-08	-0.12698	0.023109	3.92e-08	intronic	MAPT		rs17572248
B2	17	44049867	17:44049867:A:G	0.1715	++++	4.11e-11	-0.091659	0.013888	4.11e-11	intronic	MAPT		rs17572248
A2	17	44049900	17:44049900:A:G	0.1719	+.+	4.37e-08	-0.12647	0.023098	4.37e-08	intronic	MAPT		rs62063304
B2	17	44049900	17:44049900:A:G	0.1712	++++	5.71e-11	-0.091204	0.013922	5.71e-11	intronic	MAPT		rs62063304
A2	17	44050282	17:44050282:G:A	0.172	+.+	6.92e-08	-0.12456	0.023096	6.92e-08	intronic	MAPT		rs62063305
B2	17	44050282	17:44050282:G:A	0.171	++++	8.01e-11	-0.090508	0.013923	8.01e-11	intronic	MAPT		rs62063305
A2	17	44050340	17:44050340:G:A	0.1721	+.+	4.05e-08	-0.12684	0.02311	4.05e-08	intronic	MAPT		rs17651134
B2	17	44050340	17:44050340:G:A	0.1715	++++	4.26e-11	-0.091589	0.013888	4.26e-11	intronic	MAPT		rs17651134
A2	17	44050395	17:44050395:C:A	0.1721	+.+	4.01e-08	-0.12688	0.023109	4.01e-08	intronic	MAPT		rs62063306
B2	17	44050395	17:44050395:C:A	0.1715	++++	4.21e-11	-0.091611	0.013888	4.21e-11	intronic	MAPT		rs62063306
A2	17	44050463	17:44050463:T:C	0.1721	+.+	4.01e-08	-0.12689	0.02311	4.01e-08	intronic	MAPT		rs62063774
B2	17	44050463	17:44050463:T:C	0.1715	++++	4.25e-11	-0.091591	0.013888	4.25e-11	intronic	MAPT		rs62063774
A2	17	44050823	17:44050823:G:T	0.1721	+.+	4.19e-08	-0.12669	0.023108	4.19e-08	intronic	MAPT		rs62063775
B2	17	44050823	17:44050823:G:T	0.1715	++++	4.33e-11	-0.091551	0.013888	4.33e-11	intronic	MAPT		rs62063775
A2	17	44050850	17:44050850:A:G	0.1721	+.+	4.05e-08	-0.12684	0.02311	4.05e-08	intronic	MAPT		rs62063776
B2	17	44050850	17:44050850:A:G	0.1715	++++	3.85e-11	-0.091797	0.013888	3.85e-11	intronic	MAPT		rs62063776
A2	17	44051588	17:44051588:C:G	0.1685	+.+	2.01e-06	-0.12301	0.025884	2.01e-06	intronic	MAPT		rs117124984
B2	17	44051588	17:44051588:C:G	0.1693	++++	5.24e-10	-0.090278	0.014533	5.24e-10	intronic	MAPT		rs117124984
A2	17	44051589	17:44051589:T:G	0.1685	+.+	1.99e-06	-0.12307	0.025883	1.99e-06	intronic	MAPT		rs118087478
B2	17	44051589	17:44051589:T:G	0.1692	++++	5.88e-10	-0.090042	0.014538	5.88e-10	intronic	MAPT		rs118087478
A2	17	44051612	17:44051612:A:G	0.1697	+.+	1.84e-06	-0.12335	0.025859	1.84e-06	intronic	MAPT		rs77875796
B2	17	44051612	17:44051612:A:G	0.1698	++++	8.48e-10	-0.089035	0.014511	8.48e-10	intronic	MAPT		rs77875796
A2	17	44051846	17:44051846:A:G	0.1721	+.+	5.03e-08	-0.1259	0.023099	5.03e-08	intronic	MAPT		rs1800547
B2	17	44051846	17:44051846:A:G	0.1715	++++	4.82e-11	-0.091311	0.013885	4.82e-11	intronic	MAPT		rs1800547
A2	17	44051924	17:44051924:G:A	0.1721	+.+	3.99e-08	-0.1269	0.023109	3.99e-08	intronic	MAPT		rs17651213
B2	17	44051924	17:44051924:G:A	0.1715	++++	4.34e-11	-0.091545	0.013887	4.34e-11	intronic	MAPT		rs17651213
A2	17	44052009	17:44052009:T:C	0.1715	+.+	1.91e-06	-0.12281	0.025786	1.91e-06	intronic	MAPT		rs17572361
B2	17	44052009	17:44052009:T:C	0.1713	++++	1.18e-09	-0.087651	0.01441	1.18e-09	intronic	MAPT		rs17572361
A2	17	44052284	17:44052284:G:A	0.1721	+.+	3.88e-08	-0.12701	0.023109	3.88e-08	intronic	MAPT		rs17651243
B2	17	44052284	17:44052284:G:A	0.1715	++++	4.23e-11	-0.091602	0.013888	4.23e-11	intronic	MAPT		rs17651243
A2	17	44052733	17:44052733:A:G	0.1721	+.+	3.83e-08	-0.12706	0.023109	3.83e-08	intronic	MAPT		rs78104015
B2	17	44052733	17:44052733:A:G	0.1715	++++	4.34e-11	-0.091545	0.013888	4.34e-11	intronic	MAPT		rs78104015
A2	17	44053171	17:44053171:A:G	0.1721	+.+	3.86e-08	-0.12703	0.023109	3.86e-08	intronic	MAPT		rs62063777
B2	17	44053171	17:44053171:A:G	0.1715	++++	4.09e-11	-0.091671	0.013888	4.09e-11	intronic	MAPT		rs62063777
B2	17	44053307	17:44053307:T:TAG	0.1704	++.+	6.69e-09	-0.092152	0.015892	6.69e-09	intronic	MAPT		rs113242154
A2	17	44053448	17:44053448:A:G	0.1721	+.+	4.32e-08	-0.12656	0.023108	4.32e-08	intronic	MAPT		rs2217394
B2	17	44053448	17:44053448:A:G	0.1715	++++	4.32e-11	-0.091556	0.013887	4.32e-11	intronic	MAPT		rs2217394
A2	17	44053989	17:44053989:G:A	0.1721	+.+	4.33e-08	-0.12656	0.023108	4.33e-08	intronic	MAPT		rs62063778
B2	17	44053989	17:44053989:G:A	0.1715	++++	4.39e-11	-0.091522	0.013888	4.39e-11	intronic	MAPT		rs62063778
A2	17	44054237	17:44054237:G:A	0.1721	+.+	4.24e-08	-0.12664	0.023108	4.24e-08	intronic	MAPT		rs17651285
B2	17	44054237	17:44054237:G:A	0.1715	++++	4.28e-11	-0.091574	0.013887	4.28e-11	intronic	MAPT		rs17651285
A2	17	44054388	17:44054388:T:C	0.1721	+.+	4.27e-08	-0.12662	0.023108	4.27e-08	intronic	MAPT		rs17572467
B2	17	44054388	17:44054388:T:C	0.1715	++++	4.23e-11	-0.091595	0.013887	4.23e-11	intronic	MAPT		rs17572467
A2	17	44054596	17:44054596:T:G	0.1721	+.+	4.3e-08	-0.12659	0.023108	4.3e-08	intronic	MAPT		rs17572495
B2	17	44054596	17:44054596:T:G	0.1715	++++	4.22e-11	-0.091599	0.013887	4.22e-11	intronic	MAPT		rs17572495
A2	17	44054671	17:44054671:C:T	0.1721	+.+	4e-08	-0.12689	0.023109	4e-08	intronic	MAPT		rs62063779
B2	17	44054671	17:44054671:C:T	0.1715	++++	3.94e-11	-0.091762	0.01389	3.94e-11	intronic	MAPT		rs62063779
A2	17	44055638	17:44055638:T:A	0.172	+.+	8.44e-08	-0.12405	0.023154	8.44e-08	intronic	MAPT		rs754513
B2	17	44055638	17:44055638:T:A	0.1714	++++	7.48e-11	-0.090569	0.013911	7.48e-11	intronic	MAPT		rs754513
A2	17	44055647	17:44055647:A:T	0.172	+.+	7.92e-08	-0.1243	0.023152	7.92e-08	intronic	MAPT		rs754512
B2	17	44055647	17:44055647:A:T	0.1715	++++	6.94e-11	-0.090715	0.013909	6.94e-11	intronic	MAPT		rs754512
A2	17	44056238	17:44056238:A:G	0.1721	+.+	4.32e-08	-0.12656	0.023108	4.32e-08	intronic	MAPT		rs62063780
B2	17	44056238	17:44056238:A:G	0.1715	++++	4.31e-11	-0.091559	0.013887	4.31e-11	intronic	MAPT		rs62063780
A2	17	44056433	17:44056433:T:C	0.1721	+.+	4.25e-08	-0.12664	0.023108	4.25e-08	intronic	MAPT		rs2163129
B2	17	44056433	17:44056433:T:C	0.1716	++++	4.28e-11	-0.091577	0.013888	4.28e-11	intronic	MAPT		rs2163129
A2	17	44056434	17:44056434:G:A	0.1715	+.+	2.06e-06	-0.12242	0.025784	2.06e-06	intronic	MAPT		rs2163130
B2	17	44056434	17:44056434:G:A	0.1713	++++	1.22e-09	-0.087577	0.014409	1.22e-09	intronic	MAPT		rs2163130
A2	17	44056767	17:44056767:G:A	0.1722	+.+	4.88e-08	-0.12594	0.023084	4.88e-08	intronic	MAPT		rs1981997
B2	17	44056767	17:44056767:G:A	0.1716	++++	4.6e-11	-0.091364	0.013878	4.6e-11	intronic	MAPT		rs1981997
A2	17	44056833	17:44056833:G:A	0.1721	+.+	4.4e-08	-0.12653	0.023115	4.4e-08	intronic	MAPT		rs1981998
B2	17	44056833	17:44056833:G:A	0.1716	++++	4.29e-11	-0.091578	0.013889	4.29e-11	intronic	MAPT		rs1981998
A2	17	44057595	17:44057595:G:A	0.1858	+.+	7.36e-08	-0.12253	0.022765	7.36e-08	intronic	MAPT		rs3785884
B2	17	44057595	17:44057595:G:A	0.1818	++++	2.3e-11	-0.091391	0.01367	2.3e-11	intronic	MAPT		rs3785884
A2	17	44058004	17:44058004:A:G	0.1721	+.+	3.45e-08	-0.12748	0.023107	3.45e-08	intronic	MAPT		rs17572613
B2	17	44058004	17:44058004:A:G	0.1716	++++	2.86e-11	-0.092359	0.013881	2.86e-11	intronic	MAPT		rs17572613
A2	17	44058017	17:44058017:G:T	0.172	+.+	3.74e-08	-0.12719	0.023115	3.74e-08	intronic	MAPT		rs77527347
B2	17	44058017	17:44058017:G:T	0.1715	++++	4.17e-11	-0.091641	0.013889	4.17e-11	intronic	MAPT		rs77527347
A2	17	44058629	17:44058629:T:A	0.172	+.+	7.37e-08	-0.12429	0.023094	7.37e-08	intronic	MAPT		rs17572627
B2	17	44058629	17:44058629:T:A	0.171	++++	7.15e-11	-0.09072	0.01392	7.15e-11	intronic	MAPT		rs17572627
B2	17	44058640	17:44058640:A:G	0.7229	+.++	3.05e-06	-0.058258	0.012481	3.05e-06	intronic	MAPT		rs3785885
B2	17	44058691	17:44058691:G:T	0.1707	++++	2.3e-09	-0.094488	0.015813	2.3e-09	intronic	MAPT		rs62063781
B2	17	44058699	17:44058699:TAGG:T	0.1699	++.+	3.11e-09	-0.094148	0.015888	3.11e-09	intronic	MAPT		rs572358584
B2	17	44058716	17:44058716:G:T	0.1708	++++	2.11e-09	-0.094706	0.015813	2.11e-09	intronic	MAPT		rs62063782
A2	17	44058861	17:44058861:C:A	0.172	+.+	6.3e-08	-0.12494	0.023094	6.3e-08	intronic	MAPT		rs17651483
B2	17	44058861	17:44058861:C:A	0.171	++++	6.22e-11	-0.091007	0.013919	6.22e-11	intronic	MAPT		rs17651483
B2	17	44059010	17:44059010:A:T	0.2599	+.++	5.47e-07	0.066077	0.013192	5.47e-07	intronic	MAPT		rs17651507
A2	17	44059215	17:44059215:C:T	0.1721	+.+	3.64e-08	-0.12725	0.023105	3.64e-08	intronic	MAPT		rs62063783
B2	17	44059215	17:44059215:C:T	0.1717	++++	3.54e-11	-0.091881	0.013875	3.54e-11	intronic	MAPT		rs62063783
A2	17	44059775	17:44059775:A:G	0.1721	+.+	3.87e-08	-0.127	0.023105	3.87e-08	intronic	MAPT		rs62063784
B2	17	44059775	17:44059775:A:G	0.1716	++++	3.51e-11	-0.091929	0.013879	3.51e-11	intronic	MAPT		rs62063784
A2	17	44060248	17:44060248:G:A	0.1721	+.+	5.45e-08	-0.12553	0.023091	5.45e-08	exonic	MAPT		rs56234850
B2	17	44060248	17:44060248:G:A	0.1711	++++	5.03e-11	-0.091421	0.013915	5.03e-11	exonic	MAPT		rs56234850
A2	17	44060775	17:44060775:C:T	0.1721	+.+	3.97e-08	-0.1269	0.023105	3.97e-08	exonic	MAPT		rs63750417
B2	17	44060775	17:44060775:C:T	0.1716	++++	4.09e-11	-0.091617	0.013879	4.09e-11	exonic	MAPT		rs63750417
A2	17	44061023	17:44061023:G:A	0.1722	+.+	3.41e-08	-0.12754	0.023109	3.41e-08	exonic	MAPT		rs62063786
B2	17	44061023	17:44061023:G:A	0.1718	++++	2.85e-11	-0.092324	0.013875	2.85e-11	exonic	MAPT		rs62063786
A2	17	44061036	17:44061036:T:C	0.1721	+.+	3.86e-08	-0.12701	0.023104	3.86e-08	exonic	MAPT		rs62063787
B2	17	44061036	17:44061036:T:C	0.1716	++++	3.51e-11	-0.091923	0.013879	3.51e-11	exonic	MAPT		rs62063787
A2	17	44061278	17:44061278:C:T	0.172	+.+	9.25e-08	-0.12319	0.023066	9.25e-08	exonic	MAPT		rs17651549
B2	17	44061278	17:44061278:C:T	0.171	++++	1e-10	-0.089942	0.013909	1e-10	exonic	MAPT		rs17651549
B2	17	44061608	17:44061608:GT:G	0.1687	++.+	2.51e-09	-0.094759	0.015898	2.51e-09	intronic	MAPT		rs796824881
A2	17	44061696	17:44061696:C:T	0.1716	+.+	1.94e-06	-0.12272	0.025781	1.94e-06	intronic	MAPT		rs62063788
B2	17	44061696	17:44061696:C:T	0.1715	++++	1.04e-09	-0.087883	0.014399	1.04e-09	intronic	MAPT		rs62063788
A2	17	44061898	17:44061898:T:C	0.1718	+.+	1.58e-06	-0.12407	0.025845	1.58e-06	intronic	MAPT		rs62063789
B2	17	44061898	17:44061898:T:C	0.1715	++++	8.98e-10	-0.088221	0.0144	8.98e-10	intronic	MAPT		rs62063789
A2	17	44062337	17:44062337:G:A	0.1716	+.+	1.74e-06	-0.12327	0.025781	1.74e-06	intronic	MAPT		rs56363731
B2	17	44062337	17:44062337:G:A	0.1714	++++	9.51e-10	-0.088092	0.0144	9.51e-10	intronic	MAPT		rs56363731
A2	17	44062689	17:44062689:A:C	0.2121	+.+	9.19e-06	-0.1158	0.026109	9.19e-06	intronic	MAPT		rs56240566
B2	17	44062689	17:44062689:A:C	0.1865	++++	3.59e-09	-0.085671	0.014515	3.59e-09	intronic	MAPT		rs56240566
A2	17	44062915	17:44062915:G:T	0.1715	+.+	1.89e-06	-0.12289	0.025793	1.89e-06	intronic	MAPT		rs62063790
B2	17	44062915	17:44062915:G:T	0.1713	++++	1.23e-09	-0.087523	0.014403	1.23e-09	intronic	MAPT		rs62063790
A2	17	44062993	17:44062993:A:G	0.1715	+.+	1.8e-06	-0.12315	0.025791	1.8e-06	intronic	MAPT		rs62063791
B2	17	44062993	17:44062993:A:G	0.1714	++++	1.04e-09	-0.08791	0.014402	1.04e-09	intronic	MAPT		rs62063791
A2	17	44063140	17:44063140:A:G	0.1715	+.+	1.81e-06	-0.12319	0.025807	1.81e-06	intronic	MAPT		rs1529534
B2	17	44063140	17:44063140:A:G	0.1713	++++	1.09e-09	-0.0878	0.014402	1.09e-09	intronic	MAPT		rs1529534
A2	17	44063393	17:44063393:G:A	0.1716	+.+	1.76e-06	-0.1232	0.025781	1.76e-06	intronic	MAPT		rs17572795
B2	17	44063393	17:44063393:G:A	0.1714	++++	9.82e-10	-0.088016	0.0144	9.82e-10	intronic	MAPT		rs17572795
A2	17	44063563	17:44063563:T:C	0.1715	+.+	1.77e-06	-0.12318	0.025781	1.77e-06	intronic	MAPT		rs17572823
B2	17	44063563	17:44063563:T:C	0.1714	++++	1.01e-09	-0.087948	0.0144	1.01e-09	intronic	MAPT		rs17572823
A2	17	44063723	17:44063723:A:C	0.1716	+.+	4.47e-06	-0.11904	0.025946	4.47e-06	intronic	MAPT		rs9901937
B2	17	44063723	17:44063723:A:C	0.1698	++++	1.18e-09	-0.088228	0.014506	1.18e-09	intronic	MAPT		rs9901937
A2	17	44063766	17:44063766:A:G	0.1716	+.+	1.51e-06	-0.12402	0.025781	1.51e-06	intronic	MAPT		rs17572851
B2	17	44063766	17:44063766:A:G	0.1714	++++	1.09e-09	-0.087765	0.014399	1.09e-09	intronic	MAPT		rs17572851
A2	17	44063787	17:44063787:A:G	0.1715	+.+	1.81e-06	-0.12307	0.025782	1.81e-06	intronic	MAPT		rs62063792
B2	17	44063787	17:44063787:A:G	0.1714	++++	9.33e-10	-0.088133	0.0144	9.33e-10	intronic	MAPT		rs62063792
A2	17	44064208	17:44064208:G:A	0.1715	+.+	1.01e-06	-0.12614	0.025795	1.01e-06	intronic	MAPT		rs17572893
B2	17	44064208	17:44064208:G:A	0.1714	++++	9.11e-10	-0.088208	0.014403	9.11e-10	intronic	MAPT		rs17572893
A2	17	44064334	17:44064334:T:C	0.1713	+.+	1.63e-06	-0.12366	0.025793	1.63e-06	intronic	MAPT		rs62063793
B2	17	44064334	17:44064334:T:C	0.1712	++++	1.01e-09	-0.087959	0.014402	1.01e-09	intronic	MAPT		rs62063793
A2	17	44064759	17:44064759:A:C	0.2126	+.+	3.53e-06	-0.12136	0.026171	3.53e-06	intronic	MAPT		rs1529535
B2	17	44064759	17:44064759:A:C	0.1985	++++	1.43e-08	-0.083155	0.014668	1.43e-08	intronic	MAPT		rs1529535
B2	17	44064851	17:44064851:C:T	0.7301	+.++	7.58e-07	-0.062116	0.012559	7.58e-07	intronic	MAPT		rs8079215
B2	17	44065263	17:44065263:T:C	0.4125	++.+	1.19e-07	-0.056321	0.010636	1.19e-07	intronic	MAPT		rs713522
A2	17	44065410	17:44065410:G:A	0.1721	+.+	3.6e-08	-0.1273	0.023106	3.6e-08	intronic	MAPT		rs10445371
B2	17	44065410	17:44065410:G:A	0.1716	++++	3.58e-11	-0.091886	0.013879	3.58e-11	intronic	MAPT		rs10445371
A2	17	44065669	17:44065669:A:T	0.1721	+.+	3.62e-08	-0.12728	0.023106	3.62e-08	intronic	MAPT		rs919461
B2	17	44065669	17:44065669:A:T	0.1716	++++	3.59e-11	-0.091878	0.013879	3.59e-11	intronic	MAPT		rs919461
A2	17	44065740	17:44065740:C:T	0.1721	+.+	3.41e-08	-0.12753	0.023107	3.41e-08	intronic	MAPT		rs919462
B2	17	44065740	17:44065740:C:T	0.1716	++++	3.28e-11	-0.092069	0.013879	3.28e-11	intronic	MAPT		rs919462
A2	17	44065901	17:44065901:C:T	0.1721	+.+	3.6e-08	-0.1273	0.023106	3.6e-08	intronic	MAPT		rs919464
B2	17	44065901	17:44065901:C:T	0.1716	++++	3.43e-11	-0.091976	0.013879	3.43e-11	intronic	MAPT		rs919464
A2	17	44066088	17:44066088:T:A	0.1721	+.+	3.7e-08	-0.12719	0.023106	3.7e-08	intronic	MAPT		rs62063794
B2	17	44066088	17:44066088:T:A	0.17	++++	2.44e-11	-0.092878	0.013911	2.44e-11	intronic	MAPT		rs62063794
A2	17	44066172	17:44066172:A:G	0.1721	+.+	3.61e-08	-0.1273	0.023106	3.61e-08	intronic	MAPT		rs112385572
B2	17	44066172	17:44066172:A:G	0.1716	++++	3.44e-11	-0.091968	0.013879	3.44e-11	intronic	MAPT		rs112385572
A2	17	44066634	17:44066634:C:G	0.1715	+.+	1.82e-06	-0.12308	0.025792	1.82e-06	intronic	MAPT		rs17651700
B2	17	44066634	17:44066634:C:G	0.1713	++++	1.01e-09	-0.087972	0.014402	1.01e-09	intronic	MAPT		rs17651700
B2	17	44066868	17:44066868:C:A	0.1754	++.+	2.74e-08	-0.089372	0.016083	2.74e-08	intronic	MAPT		rs372810927
B2	17	44066874	17:44066874:G:A	0.1753	++.+	2.97e-08	-0.089183	0.016088	2.97e-08	intronic	MAPT		rs111240522
A2	17	44066995	17:44066995:C:T	0.1721	+.+	2.6e-08	-0.12863	0.023107	2.6e-08	intronic	MAPT		rs113134013
B2	17	44066995	17:44066995:C:T	0.17	++++	2.33e-11	-0.092975	0.013911	2.33e-11	intronic	MAPT		rs113134013
A2	17	44067046	17:44067046:G:A	0.1721	+.+	3.64e-08	-0.12725	0.023106	3.64e-08	intronic	MAPT		rs76357066
B2	17	44067046	17:44067046:G:A	0.1716	++++	3.46e-11	-0.091959	0.013879	3.46e-11	intronic	MAPT		rs76357066
A2	17	44067400	17:44067400:T:C	0.1723	+.+	2.82e-08	-0.12831	0.023108	2.82e-08	exonic	MAPT		rs10445337
B2	17	44067400	17:44067400:T:C	0.1718	++++	2.79e-11	-0.09237	0.013875	2.79e-11	exonic	MAPT		rs10445337
A2	17	44067508	17:44067508:A:G	0.1721	+.+	3.87e-08	-0.12701	0.023106	3.87e-08	intronic	MAPT		rs79447161
B2	17	44067508	17:44067508:A:G	0.17	++++	2.58e-11	-0.092771	0.013911	2.58e-11	intronic	MAPT		rs79447161
A2	17	44067546	17:44067546:T:C	0.1721	+.+	3.81e-08	-0.12707	0.023106	3.81e-08	intronic	MAPT		rs17651754
B2	17	44067546	17:44067546:T:C	0.1716	++++	3.51e-11	-0.091925	0.013879	3.51e-11	intronic	MAPT		rs17651754
A2	17	44067682	17:44067682:G:A	0.1722	+.+	4.14e-08	-0.12672	0.023103	4.14e-08	intronic	MAPT		rs10445338
B2	17	44067682	17:44067682:G:A	0.1719	++++	3.63e-11	-0.091851	0.013878	3.63e-11	intronic	MAPT		rs10445338
A2	17	44067831	17:44067831:T:C	0.1721	+.+	3.86e-08	-0.12702	0.023106	3.86e-08	intronic	MAPT		rs111652694
B2	17	44067831	17:44067831:T:C	0.1716	++++	3.56e-11	-0.091901	0.013879	3.56e-11	intronic	MAPT		rs111652694
A2	17	44068112	17:44068112:C:G	0.1718	+.+	3.5e-08	-0.12744	0.02311	3.5e-08	intronic	MAPT		rs75743061
B2	17	44068112	17:44068112:C:G	0.1771	++++	2.67e-10	-0.08836	0.013989	2.67e-10	intronic	MAPT		rs75743061
A2	17	44068238	17:44068238:C:T	0.1721	+.+	3.77e-08	-0.12711	0.023106	3.77e-08	intronic	MAPT		rs62063795
B2	17	44068238	17:44068238:C:T	0.1718	++++	3.53e-11	-0.091957	0.013886	3.53e-11	intronic	MAPT		rs62063795
A2	17	44068289	17:44068289:G:A	0.1721	+.+	3.81e-08	-0.12711	0.023113	3.81e-08	intronic	MAPT		rs62063796
B2	17	44068289	17:44068289:G:A	0.1715	++++	3.36e-11	-0.092074	0.013888	3.36e-11	intronic	MAPT		rs62063796
A2	17	44068294	17:44068294:G:C	0.1721	+.+	3.66e-08	-0.12724	0.023107	3.66e-08	intronic	MAPT		rs62063797
B2	17	44068294	17:44068294:G:C	0.1715	++++	3.3e-11	-0.0921	0.013886	3.3e-11	intronic	MAPT		rs62063797
A2	17	44068480	17:44068480:T:C	0.1721	+.+	4.18e-08	-0.12672	0.023112	4.18e-08	intronic	MAPT		rs77290642
B2	17	44068480	17:44068480:T:C	0.1717	++++	3.86e-11	-0.09171	0.013876	3.86e-11	intronic	MAPT		rs77290642
A2	17	44068481	17:44068481:G:A	0.1721	+.+	4.26e-08	-0.12666	0.023114	4.26e-08	intronic	MAPT		rs76618565
B2	17	44068481	17:44068481:G:A	0.1715	++++	3.8e-11	-0.091831	0.013889	3.8e-11	intronic	MAPT		rs76618565
A2	17	44068543	17:44068543:G:A	0.1721	+.+	4.18e-08	-0.12673	0.023112	4.18e-08	intronic	MAPT		rs62063798
B2	17	44068543	17:44068543:G:A	0.1715	++++	3.57e-11	-0.091948	0.013887	3.57e-11	intronic	MAPT		rs62063798
A2	17	44068924	17:44068924:G:A	0.172	+.+	7.23e-08	-0.12441	0.023102	7.23e-08	exonic	MAPT		rs1052551
B2	17	44068924	17:44068924:G:A	0.1708	++++	8.61e-11	-0.090411	0.013932	8.61e-11	exonic	MAPT		rs1052551
A2	17	44069180	17:44069180:C:G	0.2128	+.+	6.7e-08	-0.1257	0.023283	6.7e-08	intronic	MAPT		rs62063799
B2	17	44069180	17:44069180:C:G	0.1953	++++	3.93e-10	-0.087865	0.014043	3.93e-10	intronic	MAPT		rs62063799
A2	17	44069198	17:44069198:C:T	0.1721	+.+	3.9e-08	-0.12702	0.023113	3.9e-08	intronic	MAPT		rs62063800
B2	17	44069198	17:44069198:C:T	0.1716	++++	4.35e-11	-0.09151	0.013883	4.35e-11	intronic	MAPT		rs62063800
B2	17	44069376	17:44069376:G:T	0.1706	++++	2e-09	-0.094924	0.015826	2e-09	intronic	MAPT		rs62063801
A2	17	44069687	17:44069687:A:G	0.1721	+.+	3.8e-08	-0.12712	0.023113	3.8e-08	intronic	MAPT		rs17651857
B2	17	44069687	17:44069687:A:G	0.1716	++++	3.55e-11	-0.091963	0.013888	3.55e-11	intronic	MAPT		rs17651857
A2	17	44069768	17:44069768:A:G	0.1721	+.+	4.1e-08	-0.12677	0.023105	4.1e-08	intronic	MAPT		rs74759276
B2	17	44069768	17:44069768:A:G	0.1715	++++	3.5e-11	-0.09198	0.013886	3.5e-11	intronic	MAPT		rs74759276
A2	17	44069840	17:44069840:G:A	0.1721	+.+	3.88e-08	-0.12704	0.023113	3.88e-08	intronic	MAPT		rs17651887
B2	17	44069840	17:44069840:G:A	0.1715	++++	3.46e-11	-0.092012	0.013888	3.46e-11	intronic	MAPT		rs17651887
A2	17	44069970	17:44069970:C:G	0.1721	+.+	4e-08	-0.12687	0.023105	4e-08	intronic	MAPT		rs78599197
B2	17	44069970	17:44069970:C:G	0.1715	++++	3.49e-11	-0.091988	0.013886	3.49e-11	intronic	MAPT		rs78599197
A2	17	44070111	17:44070111:G:C	0.1721	+.+	4.11e-08	-0.12675	0.023105	4.11e-08	intronic	MAPT		rs62063842
B2	17	44070111	17:44070111:G:C	0.1715	++++	3.53e-11	-0.09196	0.013886	3.53e-11	intronic	MAPT		rs62063842
A2	17	44070545	17:44070545:G:A	0.1721	+.+	3.83e-08	-0.12705	0.023106	3.83e-08	intronic	MAPT		rs55662347
B2	17	44070545	17:44070545:G:A	0.1715	++++	3.39e-11	-0.092043	0.013886	3.39e-11	intronic	MAPT		rs55662347
B2	17	44070583	17:44070583:A:G	0.4013	++.+	7.88e-08	-0.057449	0.010699	7.88e-08	intronic	MAPT		rs2471737
A2	17	44070956	17:44070956:T:A	0.1721	+.+	3.87e-08	-0.12704	0.023112	3.87e-08	intronic	MAPT		rs55913645
B2	17	44070956	17:44070956:T:A	0.1715	++++	3.42e-11	-0.092038	0.013888	3.42e-11	intronic	MAPT		rs55913645
A2	17	44071089	17:44071089:C:G	0.1721	+.+	4.12e-08	-0.12675	0.023105	4.12e-08	intronic	MAPT		rs17573175
B2	17	44071089	17:44071089:C:G	0.1715	++++	3.48e-11	-0.091989	0.013886	3.48e-11	intronic	MAPT		rs17573175
A2	17	44071294	17:44071294:T:C	0.1721	+.+	3.88e-08	-0.127	0.023106	3.88e-08	exonic	MAPT		rs62063845
B2	17	44071294	17:44071294:T:C	0.1715	++++	3.46e-11	-0.092006	0.013886	3.46e-11	exonic	MAPT		rs62063845
A2	17	44071674	17:44071674:A:G	0.1721	+.+	3.79e-08	-0.12713	0.023113	3.79e-08	intronic	MAPT		rs62063846
B2	17	44071674	17:44071674:A:G	0.1715	++++	3.42e-11	-0.092039	0.013888	3.42e-11	intronic	MAPT		rs62063846
B2	17	44071851	17:44071851:G:A	0.3859	+..+	3.78e-08	-0.059335	0.010786	3.78e-08	intronic	MAPT		rs2435200
A2	17	44072017	17:44072017:C:A	0.1721	+.+	4.12e-08	-0.12678	0.023112	4.12e-08	intronic	MAPT		rs55736025
B2	17	44072017	17:44072017:C:A	0.1715	++++	3.51e-11	-0.091982	0.013888	3.51e-11	intronic	MAPT		rs55736025
A2	17	44072041	17:44072041:T:A	0.1721	+.+	3.91e-08	-0.127	0.023113	3.91e-08	intronic	MAPT		rs55886080
B2	17	44072041	17:44072041:T:A	0.1715	++++	3.48e-11	-0.092002	0.013888	3.48e-11	intronic	MAPT		rs55886080
A2	17	44072423	17:44072423:A:C	0.2128	+.+	6.78e-08	-0.12592	0.023332	6.78e-08	intronic	MAPT		rs75944932
B2	17	44072423	17:44072423:A:C	0.1984	++++	2.76e-10	-0.088854	0.014078	2.76e-10	intronic	MAPT		rs75944932
A2	17	44072854	17:44072854:T:C	0.1722	+.+	4.08e-08	-0.12704	0.023151	4.08e-08	intronic	MAPT		rs17573245
B2	17	44072854	17:44072854:T:C	0.1716	++++	3.36e-11	-0.092065	0.013886	3.36e-11	intronic	MAPT		rs17573245
A2	17	44072881	17:44072881:C:G	0.1723	+.+	4.14e-08	-0.12697	0.02315	4.14e-08	intronic	MAPT		rs17573266
B2	17	44072881	17:44072881:C:G	0.1717	++++	3.17e-11	-0.092206	0.01389	3.17e-11	intronic	MAPT		rs17573266
A2	17	44072984	17:44072984:A:G	0.1739	+.+	2.23e-08	-0.12944	0.023142	2.23e-08	intronic	MAPT		rs112572874
B2	17	44072984	17:44072984:A:G	0.1709	++++	1.52e-11	-0.093807	0.013907	1.52e-11	intronic	MAPT		rs112572874
A2	17	44073027	17:44073027:G:A	0.172	+.+	3.5e-08	-0.12746	0.023115	3.5e-08	intronic	MAPT		rs17652036
B2	17	44073027	17:44073027:G:A	0.1715	++++	2.27e-11	-0.092889	0.01389	2.27e-11	intronic	MAPT		rs17652036
A2	17	44073062	17:44073062:T:G	0.1723	+.+	3.05e-08	-0.12826	0.023157	3.05e-08	intronic	MAPT		rs62063849
B2	17	44073062	17:44073062:T:G	0.1719	++++	1.69e-11	-0.093418	0.01388	1.69e-11	intronic	MAPT		rs62063849
A2	17	44073145	17:44073145:G:C	0.172	+.+	4.59e-08	-0.12644	0.023129	4.59e-08	intronic	MAPT		rs17652066
B2	17	44073145	17:44073145:G:C	0.1714	++++	3.44e-11	-0.092048	0.013892	3.44e-11	intronic	MAPT		rs17652066
A2	17	44073739	17:44073739:G:A	0.1721	+.+	4.8e-08	-0.12612	0.023106	4.8e-08	intronic	MAPT		rs62063850
B2	17	44073739	17:44073739:G:A	0.1715	++++	4.48e-11	-0.091476	0.013886	4.48e-11	intronic	MAPT		rs62063850
A2	17	44073889	17:44073889:A:G	0.1725	+.+	4.15e-08	-0.12692	0.023143	4.15e-08	exonic	MAPT		rs1052553
B2	17	44073889	17:44073889:A:G	0.1719	++++	3.67e-11	-0.091847	0.01388	3.67e-11	exonic	MAPT		rs1052553
A2	17	44073973	17:44073973:T:C	0.1721	+.+	3.8e-08	-0.12708	0.023106	3.8e-08	exonic	MAPT		rs17652121
B2	17	44073973	17:44073973:T:C	0.1715	++++	2.81e-11	-0.09248	0.013894	2.81e-11	exonic	MAPT		rs17652121
A2	17	44074435	17:44074435:C:G	0.1721	+.+	3.54e-08	-0.12764	0.023155	3.54e-08	intronic	MAPT		rs62063851
B2	17	44074435	17:44074435:C:G	0.1715	++++	2.61e-11	-0.09261	0.01389	2.61e-11	intronic	MAPT		rs62063851
A2	17	44074581	17:44074581:A:G	0.1721	+.+	3.61e-08	-0.12734	0.023115	3.61e-08	intronic	MAPT		rs62063852
B2	17	44074581	17:44074581:A:G	0.1715	++++	3.03e-11	-0.092331	0.013894	3.03e-11	intronic	MAPT		rs62063852
B2	17	44074586	17:44074586:G:A	0.2502	+.++	1.13e-07	0.070819	0.01335	1.13e-07	intronic	MAPT		rs12051901
A2	17	44074613	17:44074613:A:G	0.1716	+.+	5.24e-08	-0.12594	0.023138	5.24e-08	intronic	MAPT		rs62063853
B2	17	44074613	17:44074613:A:G	0.1713	++++	3.86e-11	-0.091939	0.013911	3.86e-11	intronic	MAPT		rs62063853
A2	17	44074619	17:44074619:G:A	0.1716	+.+	5.39e-08	-0.12583	0.023138	5.39e-08	intronic	MAPT		rs62063854
B2	17	44074619	17:44074619:G:A	0.1712	++++	3.67e-11	-0.092065	0.013914	3.67e-11	intronic	MAPT		rs62063854
A2	17	44075099	17:44075099:T:C	0.1719	+.+	4.05e-08	-0.12693	0.023125	4.05e-08	intronic	MAPT		rs2004673
B2	17	44075099	17:44075099:T:C	0.1714	++++	2.53e-11	-0.092757	0.013903	2.53e-11	intronic	MAPT		rs2004673
A2	17	44075110	17:44075110:A:T	0.1719	+.+	3.9e-08	-0.12709	0.023126	3.9e-08	intronic	MAPT		rs2004674
B2	17	44075110	17:44075110:A:T	0.1714	++++	2.61e-11	-0.092695	0.013903	2.61e-11	intronic	MAPT		rs2004674
A2	17	44075535	17:44075535:T:C	0.1721	+.+	3.53e-08	-0.12769	0.023161	3.53e-08	intronic	MAPT		rs62063855
B2	17	44075535	17:44075535:T:C	0.1715	++++	2.6e-11	-0.09264	0.013894	2.6e-11	intronic	MAPT		rs62063855
A2	17	44075837	17:44075837:T:C	0.1716	+.+	3.09e-06	-0.12087	0.025912	3.09e-06	intronic	MAPT		rs1078269
B2	17	44075837	17:44075837:T:C	0.1712	++++	1.41e-09	-0.087422	0.014438	1.41e-09	intronic	MAPT		rs1078269
A2	17	44075901	17:44075901:A:G	0.1721	+.+	6.73e-08	-0.12526	0.023204	6.73e-08	intronic	MAPT		rs1078268
B2	17	44075901	17:44075901:A:G	0.1715	++++	5.11e-11	-0.091389	0.013915	5.11e-11	intronic	MAPT		rs1078268
A2	17	44076466	17:44076466:A:G	0.1721	+.+	3.78e-08	-0.12738	0.023157	3.78e-08	intronic	MAPT		rs62063856
B2	17	44076466	17:44076466:A:G	0.1715	++++	3.34e-11	-0.092097	0.013889	3.34e-11	intronic	MAPT		rs62063856
A2	17	44076665	17:44076665:A:G	0.1722	+.+	4.73e-08	-0.12643	0.023152	4.73e-08	exonic	STH		rs62063857
B2	17	44076665	17:44076665:A:G	0.1717	++++	3.75e-11	-0.091766	0.013875	3.75e-11	exonic	STH		rs62063857
A2	17	44077708	17:44077708:G:T	0.1722	+.+	3.73e-08	-0.12743	0.023155	3.73e-08	intronic	MAPT		rs79959255
B2	17	44077708	17:44077708:G:T	0.1715	++++	4.1e-11	-0.091661	0.013888	4.1e-11	intronic	MAPT		rs79959255
A2	17	44077850	17:44077850:G:A	0.17	+.+	2.14e-06	-0.12249	0.025843	2.14e-06	intronic	MAPT		rs56301633
B2	17	44077850	17:44077850:G:A	0.1761	++++	8.91e-09	-0.083806	0.014574	8.91e-09	intronic	MAPT		rs56301633
A2	17	44077851	17:44077851:T:A	0.1704	+.+	1.85e-06	-0.12322	0.02584	1.85e-06	intronic	MAPT		rs56108300
B2	17	44077851	17:44077851:T:A	0.1707	++++	1.08e-09	-0.088163	0.014459	1.08e-09	intronic	MAPT		rs56108300
A2	17	44078616	17:44078616:G:A	0.1721	+.+	4.21e-08	-0.12692	0.023153	4.21e-08	intronic	MAPT		rs62063859
B2	17	44078616	17:44078616:G:A	0.1715	++++	3.8e-11	-0.091815	0.013887	3.8e-11	intronic	MAPT		rs62063859
B2	17	44078680	17:44078680:T:TA	0.1708	++.+	3.96e-09	-0.093312	0.015853	3.96e-09	intronic	MAPT		rs150334020
B2	17	44078816	17:44078816:TA:T	0.199	.+.+	4.2e-08	-0.088342	0.016115	4.2e-08	intronic	MAPT		rs1332425124
A2	17	44078832	17:44078832:G:A	0.1721	+.+	3.84e-08	-0.12731	0.023154	3.84e-08	intronic	MAPT		rs62064660
B2	17	44078832	17:44078832:G:A	0.1698	++++	2.61e-11	-0.092804	0.013919	2.61e-11	intronic	MAPT		rs62064660
A2	17	44078892	17:44078892:G:A	0.1721	+.+	3.8e-08	-0.12735	0.023155	3.8e-08	intronic	MAPT		rs62064661
B2	17	44078892	17:44078892:G:A	0.1716	++++	3.69e-11	-0.091877	0.013887	3.69e-11	intronic	MAPT		rs62064661
B2	17	44078982	17:44078982:T:A	0.5877	++.+	5.36e-08	0.06202	0.011403	5.36e-08	intronic	MAPT		rs2435201
A2	17	44079567	17:44079567:C:T	0.1722	+.+	4.4e-08	-0.12649	0.023108	4.4e-08	intronic	MAPT		rs17573447
B2	17	44079567	17:44079567:C:T	0.17	++++	3.78e-11	-0.092033	0.013918	3.78e-11	intronic	MAPT		rs17573447
A2	17	44079721	17:44079721:A:G	0.1721	+.+	4.11e-08	-0.12676	0.023106	4.11e-08	intronic	MAPT		rs62064662
B2	17	44079721	17:44079721:A:G	0.1715	++++	3.92e-11	-0.091749	0.013887	3.92e-11	intronic	MAPT		rs62064662
A2	17	44080039	17:44080039:T:G	0.1722	+.+	4.72e-08	-0.12682	0.023221	4.72e-08	intronic	MAPT		rs62064663
B2	17	44080039	17:44080039:T:G	0.1694	++++	3.41e-11	-0.092531	0.013962	3.41e-11	intronic	MAPT		rs62064663
A2	17	44080408	17:44080408:G:C	0.1719	+.+	2.22e-07	-0.12305	0.023756	2.22e-07	intronic	MAPT		rs113894932
B2	17	44080408	17:44080408:G:C	0.185	++++	7.29e-09	-0.082679	0.014294	7.29e-09	intronic	MAPT		rs113894932
A2	17	44081064	17:44081064:A:G	0.1741	+.+	9.11e-08	-0.12173	0.02278	9.11e-08	intronic	MAPT		rs8070723
B2	17	44081064	17:44081064:A:G	0.1799	++++	1.51e-10	-0.08565	0.013373	1.51e-10	intronic	MAPT		rs8070723
B2	17	44081218	17:44081218:C:CT	0.1679	++.+	5.16e-09	-0.0934	0.015988	5.16e-09	intronic	MAPT		rs112281640
A2	17	44081224	17:44081224:G:A	0.1539	+.+	3.41e-06	-0.12388	0.026674	3.41e-06	intronic	MAPT		rs17573509
B2	17	44081224	17:44081224:G:A	0.1592	.+++	1.98e-09	-0.091168	0.015196	1.98e-09	intronic	MAPT		rs17573509
A2	17	44081462	17:44081462:T:C	0.1719	+.+	5.93e-08	-0.1257	0.023187	5.93e-08	intronic	MAPT		rs62064664
B2	17	44081462	17:44081462:T:C	0.1709	++++	6.27e-11	-0.091144	0.013942	6.27e-11	intronic	MAPT		rs62064664
A2	17	44081527	17:44081527:T:C	0.1719	+.+	5.67e-08	-0.12584	0.023181	5.67e-08	intronic	MAPT		rs62064665
B2	17	44081527	17:44081527:T:C	0.1709	++++	6.76e-11	-0.090969	0.01394	6.76e-11	intronic	MAPT		rs62064665
A2	17	44082181	17:44082181:A:G	0.1721	+.+	6.33e-08	-0.12541	0.023184	6.33e-08	intronic	MAPT		rs111324579
B2	17	44082181	17:44082181:A:G	0.171	++++	7.02e-11	-0.090897	0.013941	7.02e-11	intronic	MAPT		rs111324579
A2	17	44082249	17:44082249:A:T	0.1719	+.+	6.69e-08	-0.12509	0.023169	6.69e-08	intronic	MAPT		rs113201171
B2	17	44082249	17:44082249:A:T	0.1709	++++	6.88e-11	-0.090966	0.013945	6.88e-11	intronic	MAPT		rs113201171
B2	17	44082432	17:44082432:G:A	0.1698	.+++	4.76e-09	-0.093263	0.015928	4.76e-09	intronic	MAPT		rs112310745
B2	17	44082441	17:44082441:T:C	0.1696	++++	5.89e-09	-0.092774	0.015941	5.89e-09	intronic	MAPT		rs74450848
B2	17	44082446	17:44082446:G:A	0.1696	++++	5.61e-09	-0.092904	0.015941	5.61e-09	intronic	MAPT		rs74846646
A2	17	44082514	17:44082514:T:C	0.1718	+.+	7.19e-08	-0.12494	0.023195	7.19e-08	intronic	MAPT		rs62064666
B2	17	44082514	17:44082514:T:C	0.171	++++	5.14e-11	-0.09156	0.013943	5.14e-11	intronic	MAPT		rs62064666
A2	17	44082528	17:44082528:A:T	0.1722	+.+	8.14e-08	-0.12444	0.0232	8.14e-08	intronic	MAPT		rs62064667
B2	17	44082528	17:44082528:A:T	0.1694	++++	3.5e-11	-0.092591	0.013978	3.5e-11	intronic	MAPT		rs62064667
A2	17	44082603	17:44082603:A:C	0.172	+.+	5.83e-08	-0.12575	0.023184	5.83e-08	intronic	MAPT		rs17573593
B2	17	44082603	17:44082603:A:C	0.171	++++	5.39e-11	-0.091405	0.013934	5.39e-11	intronic	MAPT		rs17573593
B2	17	44082955	17:44082955:A:AT	0.1681	++.+	4.79e-09	-0.094018	0.016059	4.79e-09	intronic	MAPT		rs111582708
A2	17	44082981	17:44082981:G:A	0.1721	+.+	5.08e-08	-0.12634	0.023188	5.08e-08	intronic	MAPT		rs62064668
B2	17	44082981	17:44082981:G:A	0.1694	++++	3.32e-11	-0.092631	0.013968	3.32e-11	intronic	MAPT		rs62064668
A2	17	44083081	17:44083081:G:A	0.1719	+.+	6.93e-08	-0.12515	0.023206	6.93e-08	intronic	MAPT		rs17573607
B2	17	44083081	17:44083081:G:A	0.1711	++++	6.92e-11	-0.090875	0.013933	6.92e-11	intronic	MAPT		rs17573607
A2	17	44083323	17:44083323:C:T	0.1728	+.+	6.01e-08	-0.12596	0.023245	6.01e-08	intronic	MAPT		rs17652337
B2	17	44083323	17:44083323:C:T	0.171	++++	1.28e-10	-0.089938	0.013989	1.28e-10	intronic	MAPT		rs17652337
A2	17	44083402	17:44083402:G:A	0.1755	+.+	4.42e-06	-0.11954	0.026041	4.42e-06	intronic	MAPT		rs1991556
B2	17	44083402	17:44083402:G:A	0.1734	++++	1.62e-09	-0.087714	0.014541	1.62e-09	intronic	MAPT		rs1991556
B2	17	44083948	17:44083948:T:C	0.3359	...+	2.83e-06	-0.054448	0.011627	2.83e-06	intronic	MAPT		rs8067056
B2	17	44084157	17:44084157:T:C	0.1761	++++	2.12e-08	-0.089878	0.016044	2.12e-08	intronic	MAPT		rs113316734
A2	17	44084533	17:44084533:T:C	0.2126	+.+	1.16e-07	-0.12377	0.023356	1.16e-07	intronic	MAPT		rs74829364
B2	17	44084533	17:44084533:T:C	0.1946	++++	6.18e-10	-0.087174	0.014093	6.18e-10	intronic	MAPT		rs74829364
A2	17	44084676	17:44084676:C:T	0.172	+.+	6.59e-08	-0.12524	0.023184	6.59e-08	intronic	MAPT		rs62064669
B2	17	44084676	17:44084676:C:T	0.171	++++	5.37e-11	-0.091418	0.013935	5.37e-11	intronic	MAPT		rs62064669
A2	17	44084844	17:44084844:G:C	0.1719	+.+	6.63e-08	-0.12522	0.023184	6.63e-08	intronic	MAPT		rs78962882
B2	17	44084844	17:44084844:G:C	0.171	++++	5.4e-11	-0.091408	0.013935	5.4e-11	intronic	MAPT		rs78962882
A2	17	44085743	17:44085743:T:C	0.1719	+.+	1.07e-07	-0.12346	0.023227	1.07e-07	intronic	MAPT		rs78136862
B2	17	44085743	17:44085743:T:C	0.171	++++	9e-11	-0.090478	0.013957	9e-11	intronic	MAPT		rs78136862
A2	17	44085852	17:44085852:T:A	0.172	+.+	6.57e-08	-0.12526	0.023185	6.57e-08	intronic	MAPT		rs62064670
B2	17	44085852	17:44085852:T:A	0.171	++++	5.36e-11	-0.091422	0.013935	5.36e-11	intronic	MAPT		rs62064670
A2	17	44086100	17:44086100:T:C	0.172	+.+	6.31e-08	-0.12542	0.023185	6.31e-08	intronic	MAPT		rs62064671
B2	17	44086100	17:44086100:T:C	0.171	++++	5.23e-11	-0.091473	0.013935	5.23e-11	intronic	MAPT		rs62064671
A2	17	44086521	17:44086521:G:A	0.172	+.+	6.64e-08	-0.12521	0.023184	6.64e-08	intronic	MAPT		rs62064672
B2	17	44086521	17:44086521:G:A	0.171	++++	5.42e-11	-0.0914	0.013935	5.42e-11	intronic	MAPT		rs62064672
A2	17	44088772	17:44088772:C:A	0.1719	+.+	6.84e-08	-0.12509	0.023185	6.84e-08	intronic	MAPT		rs62064674
B2	17	44088772	17:44088772:C:A	0.171	++++	5.62e-11	-0.091326	0.013935	5.62e-11	intronic	MAPT		rs62064674
A2	17	44088926	17:44088926:C:T	0.172	+.+	3.97e-08	-0.12762	0.023238	3.97e-08	intronic	MAPT		rs62064675
B2	17	44088926	17:44088926:C:T	0.1711	++++	3.47e-11	-0.092321	0.013935	3.47e-11	intronic	MAPT		rs62064675
A2	17	44088937	17:44088937:G:C	0.1719	+.+	5.95e-08	-0.12598	0.023241	5.95e-08	intronic	MAPT		rs17652449
B2	17	44088937	17:44088937:G:C	0.177	++++	4.57e-10	-0.087425	0.014025	4.57e-10	intronic	MAPT		rs17652449
A2	17	44089108	17:44089108:T:C	0.172	+.+	5.85e-08	-0.126	0.023233	5.85e-08	intronic	MAPT		rs76723223
B2	17	44089108	17:44089108:T:C	0.1693	++++	3.82e-11	-0.092332	0.013967	3.82e-11	intronic	MAPT		rs76723223
A2	17	44089563	17:44089563:C:T	0.172	+.+	6.14e-08	-0.1258	0.023233	6.14e-08	intronic	MAPT		rs733966
B2	17	44089563	17:44089563:C:T	0.171	++++	5.03e-11	-0.091556	0.013936	5.03e-11	intronic	MAPT		rs733966
A2	17	44089690	17:44089690:T:C	0.1719	+.+	1.17e-07	-0.12332	0.023276	1.17e-07	intronic	MAPT		rs733967
B2	17	44089690	17:44089690:T:C	0.171	++++	9.1e-11	-0.090456	0.013957	9.1e-11	intronic	MAPT		rs733967
A2	17	44089715	17:44089715:C:T	0.1719	+.+	1.07e-07	-0.12368	0.023276	1.07e-07	intronic	MAPT		rs733968
B2	17	44089715	17:44089715:C:T	0.171	++++	8.74e-11	-0.090545	0.013957	8.74e-11	intronic	MAPT		rs733968
A2	17	44089727	17:44089727:G:A	0.172	+.+	5.96e-08	-0.12592	0.023233	5.96e-08	intronic	MAPT		rs733969
B2	17	44089727	17:44089727:G:A	0.1711	++++	5.04e-11	-0.091547	0.013935	5.04e-11	intronic	MAPT		rs733969
A2	17	44089921	17:44089921:C:T	0.172	+.+	6.43e-08	-0.1256	0.023232	6.43e-08	intronic	MAPT		rs4283261
B2	17	44089921	17:44089921:C:T	0.171	++++	5.41e-11	-0.091403	0.013935	5.41e-11	intronic	MAPT		rs4283261
A2	17	44090035	17:44090035:C:G	0.1713	+.+	1.78e-06	-0.124	0.025956	1.78e-06	intronic	MAPT		rs62062265
B2	17	44090035	17:44090035:C:G	0.1707	++++	1.27e-09	-0.087801	0.014462	1.27e-09	intronic	MAPT		rs62062265
A2	17	44090148	17:44090148:A:C	0.2127	+.+	1.24e-07	-0.12375	0.023405	1.24e-07	intronic	MAPT		rs75666751
B2	17	44090148	17:44090148:A:C	0.1859	++++	1.21e-10	-0.09024	0.014016	1.21e-10	intronic	MAPT		rs75666751
A2	17	44090236	17:44090236:T:C	0.1719	+.+	6.17e-08	-0.12577	0.023232	6.17e-08	intronic	MAPT		rs4306559
B2	17	44090236	17:44090236:T:C	0.171	++++	5.04e-11	-0.091551	0.013935	5.04e-11	intronic	MAPT		rs4306559
A2	17	44090339	17:44090339:T:C	0.172	+.+	6.38e-08	-0.12564	0.023232	6.38e-08	intronic	MAPT		rs747152
B2	17	44090339	17:44090339:T:C	0.1713	++++	6.88e-11	-0.090889	0.013933	6.88e-11	intronic	MAPT		rs747152
A2	17	44090455	17:44090455:T:C	0.1719	+.+	6.35e-08	-0.12566	0.023233	6.35e-08	intronic	MAPT		rs12150254
B2	17	44090455	17:44090455:T:C	0.171	++++	5.34e-11	-0.091431	0.013935	5.34e-11	intronic	MAPT		rs12150254
A2	17	44090536	17:44090536:G:A	0.1714	+.+	2.78e-06	-0.12164	0.025955	2.78e-06	intronic	MAPT		rs12150506
B2	17	44090536	17:44090536:G:A	0.1708	++++	1.38e-09	-0.087604	0.014462	1.38e-09	intronic	MAPT		rs12150506
B2	17	44090538	17:44090538:T:G	0.1699	++++	2.48e-09	-0.094839	0.015904	2.48e-09	intronic	MAPT		rs12150260
A2	17	44090646	17:44090646:A:G	0.172	+.+	5.85e-08	-0.12598	0.02323	5.85e-08	intronic	MAPT		rs12150170
B2	17	44090646	17:44090646:A:G	0.171	++++	4.97e-11	-0.091576	0.013934	4.97e-11	intronic	MAPT		rs12150170
A2	17	44090685	17:44090685:G:T	0.172	+.+	6.25e-08	-0.12572	0.023232	6.25e-08	intronic	MAPT		rs12150515
B2	17	44090685	17:44090685:G:T	0.171	++++	5.17e-11	-0.091496	0.013935	5.17e-11	intronic	MAPT		rs12150515
A2	17	44090704	17:44090704:A:G	0.172	+.+	6.37e-08	-0.12565	0.023232	6.37e-08	intronic	MAPT		rs62062266
B2	17	44090704	17:44090704:A:G	0.171	++++	5.3e-11	-0.091445	0.013935	5.3e-11	intronic	MAPT		rs62062266
A2	17	44090796	17:44090796:T:C	0.172	+.+	6.32e-08	-0.12567	0.023232	6.32e-08	intronic	MAPT		rs17573858
B2	17	44090796	17:44090796:T:C	0.171	++++	5.25e-11	-0.091463	0.013935	5.25e-11	intronic	MAPT		rs17573858
A2	17	44090854	17:44090854:C:T	0.172	+.+	4.91e-08	-0.12672	0.023232	4.91e-08	intronic	MAPT		rs62062267
B2	17	44090854	17:44090854:C:T	0.171	++++	5.26e-11	-0.091456	0.013935	5.26e-11	intronic	MAPT		rs62062267
A2	17	44090858	17:44090858:C:T	0.1719	+.+	6.39e-08	-0.12563	0.023233	6.39e-08	intronic	MAPT		rs62062268
B2	17	44090858	17:44090858:C:T	0.171	++++	5.03e-11	-0.091554	0.013935	5.03e-11	intronic	MAPT		rs62062268
A2	17	44091092	17:44091092:G:C	0.172	+.+	6.18e-08	-0.12576	0.023231	6.18e-08	intronic	MAPT		rs62062269
B2	17	44091092	17:44091092:G:C	0.1711	++++	5.11e-11	-0.091522	0.013935	5.11e-11	intronic	MAPT		rs62062269
A2	17	44091195	17:44091195:T:C	0.1719	+.+	6.79e-08	-0.12539	0.023235	6.79e-08	intronic	MAPT		rs62062270
B2	17	44091195	17:44091195:T:C	0.1709	++++	7.52e-11	-0.090748	0.01394	7.52e-11	intronic	MAPT		rs62062270
A2	17	44091724	17:44091724:G:A	0.172	+.+	6.35e-08	-0.12565	0.023232	6.35e-08	intronic	MAPT		rs75534191
B2	17	44091724	17:44091724:G:A	0.171	++++	5.34e-11	-0.09143	0.013935	5.34e-11	intronic	MAPT		rs75534191
B2	17	44091886	17:44091886:C:T	0.1941	++++	3.5e-09	-0.076587	0.012968	3.5e-09	intronic	MAPT		rs9891103
A2	17	44091988	17:44091988:T:C	0.1914	+.+	2.31e-06	-0.12742	0.02697	2.31e-06	intronic	MAPT		rs62062271
B2	17	44091988	17:44091988:T:C	0.1913	++++	3.59e-10	-0.094913	0.015136	3.59e-10	intronic	MAPT		rs62062271
B2	17	44092108	17:44092108:T:C	0.1699	++++	4.07e-09	-0.093709	0.015934	4.07e-09	intronic	MAPT		rs62062272
A2	17	44092497	17:44092497:T:C	0.1719	+.+	6.59e-08	-0.12525	0.023185	6.59e-08	intronic	MAPT		rs12150469
B2	17	44092497	17:44092497:T:C	0.171	++++	5.32e-11	-0.091441	0.013936	5.32e-11	intronic	MAPT		rs12150469
B2	17	44092729	17:44092729:TAAA:T	0.1848	++.+	5.52e-09	-0.093477	0.016032	5.52e-09	intronic	MAPT		rs72169174
B2	17	44092744	17:44092744:A:G	0.1695	.+++	2.74e-09	-0.09475	0.015934	2.74e-09	intronic	MAPT		rs112402370
A2	17	44092801	17:44092801:G:A	0.1721	+.+	6.47e-08	-0.12524	0.02317	6.47e-08	intronic	MAPT		rs12149995
B2	17	44092801	17:44092801:G:A	0.1711	++++	7.26e-11	-0.090776	0.013933	7.26e-11	intronic	MAPT		rs12149995
A2	17	44093319	17:44093319:G:A	0.1719	+.+	6.04e-08	-0.12561	0.023185	6.04e-08	intronic	MAPT		rs62062274
B2	17	44093319	17:44093319:G:A	0.1711	++++	4.66e-11	-0.091701	0.013934	4.66e-11	intronic	MAPT		rs62062274
A2	17	44093496	17:44093496:A:G	0.1719	+.+	6.11e-08	-0.12557	0.023186	6.11e-08	intronic	MAPT		rs62062275
B2	17	44093496	17:44093496:A:G	0.171	++++	5.2e-11	-0.091488	0.013936	5.2e-11	intronic	MAPT		rs62062275
A2	17	44093627	17:44093627:A:G	0.1719	+.+	5.77e-08	-0.12582	0.02319	5.77e-08	intronic	MAPT		rs62062276
B2	17	44093627	17:44093627:A:G	0.171	++++	5.12e-11	-0.091543	0.013939	5.12e-11	intronic	MAPT		rs62062276
B2	17	44093753	17:44093753:T:G	0.186	++.+	3.71e-09	-0.094761	0.01607	3.71e-09	intronic	MAPT		rs62062277
A2	17	44093860	17:44093860:A:G	0.1719	+.+	6.11e-08	-0.12558	0.023189	6.11e-08	intronic	MAPT		rs62062278
B2	17	44093860	17:44093860:A:G	0.171	++++	4.93e-11	-0.091626	0.013939	4.93e-11	intronic	MAPT		rs62062278
B2	17	44093964	17:44093964:T:C	0.17	++++	2.86e-09	-0.094426	0.015899	2.86e-09	intronic	MAPT		rs62062279
B2	17	44093993	17:44093993:C:T	0.1701	++++	2.46e-09	-0.094809	0.015896	2.46e-09	intronic	MAPT		rs62062280
A2	17	44094112	17:44094112:A:G	0.1719	+.+	6.64e-08	-0.12523	0.023188	6.64e-08	intronic	MAPT		rs62062281
B2	17	44094112	17:44094112:A:G	0.171	++++	5.48e-11	-0.091385	0.013936	5.48e-11	intronic	MAPT		rs62062281
B2	17	44094133	17:44094133:CA:C	0.1859	++.+	3.77e-09	-0.094657	0.01606	3.77e-09	intronic	MAPT		rs537614005
A2	17	44094374	17:44094374:A:G	0.1719	+.+	6.58e-08	-0.12526	0.023187	6.58e-08	intronic	MAPT		rs62062282
B2	17	44094374	17:44094374:A:G	0.171	++++	5.19e-11	-0.091495	0.013936	5.19e-11	intronic	MAPT		rs62062282
A2	17	44094471	17:44094471:G:A	0.1714	+.+	3.01e-06	-0.12093	0.025893	3.01e-06	intronic	MAPT		rs17652502
B2	17	44094471	17:44094471:G:A	0.1708	++++	1.42e-09	-0.087554	0.014464	1.42e-09	intronic	MAPT		rs17652502
A2	17	44094667	17:44094667:C:G	0.1719	+.+	5.83e-08	-0.12578	0.02319	5.83e-08	intronic	MAPT		rs2316948
B2	17	44094667	17:44094667:C:G	0.171	++++	4.8e-11	-0.091663	0.013937	4.8e-11	intronic	MAPT		rs2316948
B2	17	44094871	17:44094871:A:G	0.1855	++.+	8.07e-09	-0.092431	0.016028	8.07e-09	intronic	MAPT		rs9709338
A2	17	44095055	17:44095055:C:A	0.2124	+.+	7.39e-08	-0.12646	0.023499	7.39e-08	intronic	MAPT		rs62062283
B2	17	44095055	17:44095055:C:A	0.1858	++++	1.22e-10	-0.090452	0.014052	1.22e-10	intronic	MAPT		rs62062283
A2	17	44095335	17:44095335:C:A	0.172	+.+	4e-08	-0.12727	0.023178	4e-08	intronic	MAPT		rs111976319
B2	17	44095335	17:44095335:C:A	0.1713	++++	2.88e-11	-0.09264	0.013925	2.88e-11	intronic	MAPT		rs111976319
A2	17	44095467	17:44095467:T:C	0.2211	+.+	7.9e-08	-0.12136	0.022603	7.9e-08	intronic	MAPT		rs58879558
B2	17	44095467	17:44095467:T:C	0.2007	++++	6.52e-11	-0.085883	0.013149	6.52e-11	intronic	MAPT		rs58879558
A2	17	44095570	17:44095570:G:A	0.172	+.+	6.54e-08	-0.12529	0.023187	6.54e-08	intronic	MAPT		rs62062284
B2	17	44095570	17:44095570:G:A	0.171	++++	5.17e-11	-0.091501	0.013936	5.17e-11	intronic	MAPT		rs62062284
A2	17	44095661	17:44095661:T:G	0.1719	+.+	6.42e-08	-0.12537	0.023188	6.42e-08	intronic	MAPT		rs62062285
B2	17	44095661	17:44095661:T:G	0.1711	++++	4.97e-11	-0.091591	0.013937	4.97e-11	intronic	MAPT		rs62062285
A2	17	44096486	17:44096486:C:T	0.1722	+.+	7.05e-08	-0.12505	0.0232	7.05e-08	intronic	MAPT		rs62062286
B2	17	44096486	17:44096486:C:T	0.1712	++++	6.01e-11	-0.091195	0.013937	6.01e-11	intronic	MAPT		rs62062286
B2	17	44096541	17:44096541:T:G	0.165	...+	1.7e-07	-0.099655	0.019055	1.7e-07	intronic	MAPT		rs62062287
A2	17	44096553	17:44096553:G:A	0.1672	+.+	4.51e-07	-0.13328	0.026412	4.51e-07	intronic	MAPT		rs62062288
B2	17	44096553	17:44096553:G:A	0.1679	++++	1.27e-09	-0.090025	0.014828	1.27e-09	intronic	MAPT		rs62062288
A2	17	44097235	17:44097235:G:C	0.1719	+.+	7.01e-08	-0.12506	0.023197	7.01e-08	intronic	MAPT		rs62062289
B2	17	44097235	17:44097235:G:C	0.171	++++	5.89e-11	-0.091266	0.013941	5.89e-11	intronic	MAPT		rs62062289
B2	17	44098861	17:44098861:G:T	0.1698	++++	2.01e-09	-0.09553	0.015929	2.01e-09	intronic	MAPT		rs76159289
A2	17	44098862	17:44098862:A:G	0.1713	+.+	2.54e-06	-0.12192	0.025912	2.54e-06	intronic	MAPT		rs78590209
B2	17	44098862	17:44098862:A:G	0.1707	++++	8.92e-10	-0.0887	0.014475	8.92e-10	intronic	MAPT		rs78590209
A2	17	44098967	17:44098967:G:A	0.1763	+.+	2.88e-06	-0.12104	0.025867	2.88e-06	intronic	MAPT		rs17652520
B2	17	44098967	17:44098967:G:A	0.1751	++++	2.21e-09	-0.086358	0.014438	2.21e-09	intronic	MAPT		rs17652520
A2	17	44099082	17:44099082:C:T	0.1719	+.+	6.31e-08	-0.12575	0.023244	6.31e-08	intronic	MAPT		rs17573907
B2	17	44099082	17:44099082:C:T	0.171	++++	5.05e-11	-0.091608	0.013944	5.05e-11	intronic	MAPT		rs17573907
A2	17	44099129	17:44099129:C:A	0.1719	+.+	4.86e-08	-0.12659	0.0232	4.86e-08	intronic	MAPT		rs62062290
B2	17	44099129	17:44099129:C:A	0.1707	++++	4.99e-11	-0.091702	0.013955	4.99e-11	intronic	MAPT		rs62062290
A2	17	44099669	17:44099669:G:A	0.2126	+.+	1.05e-07	-0.12429	0.02337	1.05e-07	intronic	MAPT		rs55726761
B2	17	44099669	17:44099669:G:A	0.1861	++++	1.3e-10	-0.090123	0.014021	1.3e-10	intronic	MAPT		rs55726761
A2	17	44099809	17:44099809:A:C	0.1719	+.+	9.33e-08	-0.12367	0.023163	9.33e-08	intronic	MAPT		rs62062292
B2	17	44099809	17:44099809:A:C	0.171	++++	5.36e-11	-0.091463	0.013941	5.36e-11	intronic	MAPT		rs62062292
A2	17	44099827	17:44099827:C:G	0.1719	+.+	9.38e-08	-0.12365	0.023163	9.38e-08	intronic	MAPT		rs77747656
B2	17	44099827	17:44099827:C:G	0.171	++++	5.29e-11	-0.091489	0.013941	5.29e-11	intronic	MAPT		rs77747656
B2	17	44099856	17:44099856:G:GC	0.1702	++.+	5.24e-09	-0.093025	0.01593	5.24e-09	intronic	MAPT		rs113139571
A2	17	44100553	17:44100553:C:A	0.1719	+.+	8.34e-08	-0.12417	0.023168	8.34e-08	intronic	MAPT		rs62062293
B2	17	44100553	17:44100553:C:A	0.171	++++	5.14e-11	-0.091558	0.013942	5.14e-11	intronic	MAPT		rs62062293
A2	17	44100666	17:44100666:A:C	0.1719	+.+	1e-07	-0.12338	0.023164	1e-07	intronic	MAPT		rs62062294
B2	17	44100666	17:44100666:A:C	0.171	++++	5.7e-11	-0.091338	0.013942	5.7e-11	intronic	MAPT		rs62062294
A2	17	44100906	17:44100906:A:G	0.1719	+.+	6.11e-08	-0.12562	0.023196	6.11e-08	intronic	MAPT		rs62062295
B2	17	44100906	17:44100906:A:G	0.171	++++	4.74e-11	-0.09172	0.013941	4.74e-11	intronic	MAPT		rs62062295
A2	17	44100916	17:44100916:C:T	0.1719	+.+	9.16e-08	-0.12374	0.02316	9.16e-08	intronic	MAPT		rs62062296
B2	17	44100916	17:44100916:C:T	0.171	++++	5.26e-11	-0.091504	0.013941	5.26e-11	intronic	MAPT		rs62062296
A2	17	44101004	17:44101004:A:G	0.1719	+.+	6.48e-08	-0.12537	0.023196	6.48e-08	intronic	MAPT		rs62062297
B2	17	44101004	17:44101004:A:G	0.171	++++	4.9e-11	-0.091645	0.013941	4.9e-11	intronic	MAPT		rs62062297
A2	17	44101563	17:44101563:T:C	0.1767	+.+	1.57e-07	-0.12135	0.023143	1.57e-07	UTR3	MAPT	NM_005910:c.*26T>C;NM_001123067:c.*26T>C;NM_016835:c.*26T>C;NM_001123066:c.*26T>C;NM_001203252:c.*26T>C;NM_001203251:c.*26T>C;NM_016841:c.*26T>C;NM_016834:c.*26T>C;NM_001377266:c.*26T>C;NM_001377268:c.*26T>C;NM_001377265:c.*26T>C	rs9468
B2	17	44101563	17:44101563:T:C	0.1739	++++	2.11e-10	-0.088496	0.01393	2.11e-10	UTR3	MAPT	NM_005910:c.*26T>C;NM_001123067:c.*26T>C;NM_016835:c.*26T>C;NM_001123066:c.*26T>C;NM_001203252:c.*26T>C;NM_001203251:c.*26T>C;NM_016841:c.*26T>C;NM_016834:c.*26T>C;NM_001377266:c.*26T>C;NM_001377268:c.*26T>C;NM_001377265:c.*26T>C	rs9468
B2	17	44101849	17:44101849:T:TC	0.1723	++.+	1.72e-08	-0.090104	0.015983	1.72e-08	UTR3	MAPT	NM_005910:c.*313_*314insC;NM_001123067:c.*313_*314insC;NM_016835:c.*313_*314insC;NM_001123066:c.*313_*314insC;NM_001203252:c.*313_*314insC;NM_001203251:c.*313_*314insC;NM_016841:c.*313_*314insC;NM_016834:c.*313_*314insC;NM_001377266:c.*313_*314insC;NM_001377268:c.*313_*314insC;NM_001377265:c.*313_*314insC	rs147268270
A2	17	44101871	17:44101871:A:G	0.1765	+.+	2.61e-07	-0.1197	0.023243	2.61e-07	UTR3	MAPT	NM_005910:c.*334A>G;NM_001123067:c.*334A>G;NM_016835:c.*334A>G;NM_001123066:c.*334A>G;NM_001203252:c.*334A>G;NM_001203251:c.*334A>G;NM_016841:c.*334A>G;NM_016834:c.*334A>G;NM_001377266:c.*334A>G;NM_001377268:c.*334A>G;NM_001377265:c.*334A>G	rs8712
B2	17	44101871	17:44101871:A:G	0.1737	++++	2.42e-10	-0.08842	0.013965	2.42e-10	UTR3	MAPT	NM_005910:c.*334A>G;NM_001123067:c.*334A>G;NM_016835:c.*334A>G;NM_001123066:c.*334A>G;NM_001203252:c.*334A>G;NM_001203251:c.*334A>G;NM_016841:c.*334A>G;NM_016834:c.*334A>G;NM_001377266:c.*334A>G;NM_001377268:c.*334A>G;NM_001377265:c.*334A>G	rs8712
B2	17	44102443	17:44102443:C:CCT	0.1702	++.+	6.18e-09	-0.092569	0.015928	6.18e-09	UTR3	MAPT	NM_005910:c.*907_*908insCT;NM_001123067:c.*907_*908insCT;NM_016835:c.*907_*908insCT;NM_001123066:c.*907_*908insCT;NM_001203252:c.*907_*908insCT;NM_001203251:c.*907_*908insCT;NM_016841:c.*907_*908insCT;NM_016834:c.*907_*908insCT;NM_001377266:c.*907_*908insCT;NM_001377268:c.*907_*908insCT;NM_001377265:c.*907_*908insCT	rs1435415621
A2	17	44102604	17:44102604:T:C	0.172	+.+	9.75e-08	-0.12301	0.023074	9.75e-08	UTR3	MAPT	NM_005910:c.*1067T>C;NM_001123067:c.*1067T>C;NM_016835:c.*1067T>C;NM_001123066:c.*1067T>C;NM_001203252:c.*1067T>C;NM_001203251:c.*1067T>C;NM_016841:c.*1067T>C;NM_016834:c.*1067T>C;NM_001377267:c.*50T>C;NM_001377266:c.*1067T>C;NM_001377268:c.*1067T>C;NM_001377265:c.*1067T>C	rs1052587
B2	17	44102604	17:44102604:T:C	0.171	++++	5.92e-11	-0.091069	0.013913	5.92e-11	UTR3	MAPT	NM_005910:c.*1067T>C;NM_001123067:c.*1067T>C;NM_016835:c.*1067T>C;NM_001123066:c.*1067T>C;NM_001203252:c.*1067T>C;NM_001203251:c.*1067T>C;NM_016841:c.*1067T>C;NM_016834:c.*1067T>C;NM_001377267:c.*50T>C;NM_001377266:c.*1067T>C;NM_001377268:c.*1067T>C;NM_001377265:c.*1067T>C	rs1052587
A2	17	44102638	17:44102638:A:G	0.1719	+.+	7.58e-08	-0.12456	0.023166	7.58e-08	UTR3	MAPT	NM_005910:c.*1101A>G;NM_001123067:c.*1101A>G;NM_016835:c.*1101A>G;NM_001123066:c.*1101A>G;NM_001203252:c.*1101A>G;NM_001203251:c.*1101A>G;NM_016841:c.*1101A>G;NM_016834:c.*1101A>G;NM_001377267:c.*84A>G;NM_001377266:c.*1101A>G;NM_001377268:c.*1101A>G;NM_001377265:c.*1101A>G	rs1052590
B2	17	44102638	17:44102638:A:G	0.1709	++++	5.45e-11	-0.091441	0.013943	5.45e-11	UTR3	MAPT	NM_005910:c.*1101A>G;NM_001123067:c.*1101A>G;NM_016835:c.*1101A>G;NM_001123066:c.*1101A>G;NM_001203252:c.*1101A>G;NM_001203251:c.*1101A>G;NM_016841:c.*1101A>G;NM_016834:c.*1101A>G;NM_001377267:c.*84A>G;NM_001377266:c.*1101A>G;NM_001377268:c.*1101A>G;NM_001377265:c.*1101A>G	rs1052590
B2	17	44102682	17:44102682:C:CT	0.388	+.+.	4.65e-06	-0.057398	0.012532	4.65e-06	UTR3	MAPT	NM_005910:c.*1146_*1147insT;NM_001123067:c.*1146_*1147insT;NM_016835:c.*1146_*1147insT;NM_001123066:c.*1146_*1147insT;NM_001203252:c.*1146_*1147insT;NM_001203251:c.*1146_*1147insT;NM_016841:c.*1146_*1147insT;NM_016834:c.*1146_*1147insT;NM_001377267:c.*129_*130insT;NM_001377266:c.*1146_*1147insT;NM_001377268:c.*1146_*1147insT;NM_001377265:c.*1146_*1147insT	rs5820605
A2	17	44102689	17:44102689:G:C	0.1719	+.+	4.8e-08	-0.12664	0.0232	4.8e-08	UTR3	MAPT	NM_005910:c.*1152G>C;NM_001123067:c.*1152G>C;NM_016835:c.*1152G>C;NM_001123066:c.*1152G>C;NM_001203252:c.*1152G>C;NM_001203251:c.*1152G>C;NM_016841:c.*1152G>C;NM_016834:c.*1152G>C;NM_001377267:c.*135G>C;NM_001377266:c.*1152G>C;NM_001377268:c.*1152G>C;NM_001377265:c.*1152G>C	rs1052594
B2	17	44102689	17:44102689:G:C	0.1709	++++	4.98e-11	-0.091621	0.013942	4.98e-11	UTR3	MAPT	NM_005910:c.*1152G>C;NM_001123067:c.*1152G>C;NM_016835:c.*1152G>C;NM_001123066:c.*1152G>C;NM_001203252:c.*1152G>C;NM_001203251:c.*1152G>C;NM_016841:c.*1152G>C;NM_016834:c.*1152G>C;NM_001377267:c.*135G>C;NM_001377266:c.*1152G>C;NM_001377268:c.*1152G>C;NM_001377265:c.*1152G>C	rs1052594
B2	17	44102741	17:44102741:TCA:T	0.1703	++.+	4.12e-09	-0.093659	0.01593	4.12e-09	UTR3	MAPT	NM_005910:c.*1205_*1206delCA;NM_001123067:c.*1205_*1206delCA;NM_016835:c.*1205_*1206delCA;NM_001123066:c.*1205_*1206delCA;NM_001203252:c.*1205_*1206delCA;NM_001203251:c.*1205_*1206delCA;NM_016841:c.*1205_*1206delCA;NM_016834:c.*1205_*1206delCA;NM_001377267:c.*188_*189delCA;NM_001377266:c.*1205_*1206delCA;NM_001377268:c.*1205_*1206delCA;NM_001377265:c.*1205_*1206delCA	rs1342303676
A2	17	44102865	17:44102865:A:C	0.1719	+.+	5.16e-08	-0.12633	0.023199	5.16e-08	UTR3	MAPT	NM_005910:c.*1328A>C;NM_001123067:c.*1328A>C;NM_016835:c.*1328A>C;NM_001123066:c.*1328A>C;NM_001203252:c.*1328A>C;NM_001203251:c.*1328A>C;NM_016841:c.*1328A>C;NM_016834:c.*1328A>C;NM_001377267:c.*311A>C;NM_001377266:c.*1328A>C;NM_001377268:c.*1328A>C;NM_001377265:c.*1328A>C	rs17574040
B2	17	44102865	17:44102865:A:C	0.171	++++	5.06e-11	-0.09158	0.013941	5.06e-11	UTR3	MAPT	NM_005910:c.*1328A>C;NM_001123067:c.*1328A>C;NM_016835:c.*1328A>C;NM_001123066:c.*1328A>C;NM_001203252:c.*1328A>C;NM_001203251:c.*1328A>C;NM_016841:c.*1328A>C;NM_016834:c.*1328A>C;NM_001377267:c.*311A>C;NM_001377266:c.*1328A>C;NM_001377268:c.*1328A>C;NM_001377265:c.*1328A>C	rs17574040
A2	17	44102933	17:44102933:T:C	0.1718	+.+	5.76e-08	-0.12581	0.023187	5.76e-08	UTR3	MAPT	NM_005910:c.*1396T>C;NM_001123067:c.*1396T>C;NM_016835:c.*1396T>C;NM_001123066:c.*1396T>C;NM_001203252:c.*1396T>C;NM_001203251:c.*1396T>C;NM_016841:c.*1396T>C;NM_016834:c.*1396T>C;NM_001377267:c.*379T>C;NM_001377266:c.*1396T>C;NM_001377268:c.*1396T>C;NM_001377265:c.*1396T>C	rs16940799
B2	17	44102933	17:44102933:T:C	0.1707	++++	8.65e-11	-0.090564	0.013957	8.65e-11	UTR3	MAPT	NM_005910:c.*1396T>C;NM_001123067:c.*1396T>C;NM_016835:c.*1396T>C;NM_001123066:c.*1396T>C;NM_001203252:c.*1396T>C;NM_001203251:c.*1396T>C;NM_016841:c.*1396T>C;NM_016834:c.*1396T>C;NM_001377267:c.*379T>C;NM_001377266:c.*1396T>C;NM_001377268:c.*1396T>C;NM_001377265:c.*1396T>C	rs16940799
A2	17	44103296	17:44103296:T:C	0.1719	+.+	8.7e-08	-0.12439	0.023242	8.7e-08	UTR3	MAPT	NM_005910:c.*1759T>C;NM_001123067:c.*1759T>C;NM_016835:c.*1759T>C;NM_001123066:c.*1759T>C;NM_001203252:c.*1759T>C;NM_001203251:c.*1759T>C;NM_016841:c.*1759T>C;NM_016834:c.*1759T>C;NM_001377267:c.*742T>C;NM_001377266:c.*1759T>C;NM_001377268:c.*1759T>C;NM_001377265:c.*1759T>C	rs7687
B2	17	44103296	17:44103296:T:C	0.171	++++	8.74e-11	-0.09058	0.013963	8.74e-11	UTR3	MAPT	NM_005910:c.*1759T>C;NM_001123067:c.*1759T>C;NM_016835:c.*1759T>C;NM_001123066:c.*1759T>C;NM_001203252:c.*1759T>C;NM_001203251:c.*1759T>C;NM_016841:c.*1759T>C;NM_016834:c.*1759T>C;NM_001377267:c.*742T>C;NM_001377266:c.*1759T>C;NM_001377268:c.*1759T>C;NM_001377265:c.*1759T>C	rs7687
A2	17	44103616	17:44103616:C:T	0.1719	+.+	5e-08	-0.12649	0.023204	5e-08	UTR3	MAPT	NM_005910:c.*2079C>T;NM_001123067:c.*2079C>T;NM_016835:c.*2079C>T;NM_001123066:c.*2079C>T;NM_001203252:c.*2079C>T;NM_001203251:c.*2079C>T;NM_016841:c.*2079C>T;NM_016834:c.*2079C>T;NM_001377267:c.*1062C>T;NM_001377266:c.*2079C>T;NM_001377268:c.*2079C>T;NM_001377265:c.*2079C>T	rs17652748
B2	17	44103616	17:44103616:C:T	0.171	++++	5.68e-11	-0.091356	0.013944	5.68e-11	UTR3	MAPT	NM_005910:c.*2079C>T;NM_001123067:c.*2079C>T;NM_016835:c.*2079C>T;NM_001123066:c.*2079C>T;NM_001203252:c.*2079C>T;NM_001203251:c.*2079C>T;NM_016841:c.*2079C>T;NM_016834:c.*2079C>T;NM_001377267:c.*1062C>T;NM_001377266:c.*2079C>T;NM_001377268:c.*2079C>T;NM_001377265:c.*2079C>T	rs17652748
A2	17	44103825	17:44103825:T:C	0.1703	+.+	9.45e-08	-0.12419	0.02327	9.45e-08	UTR3	MAPT	NM_005910:c.*2288T>C;NM_001123067:c.*2288T>C;NM_016835:c.*2288T>C;NM_001123066:c.*2288T>C;NM_001203252:c.*2288T>C;NM_001203251:c.*2288T>C;NM_016841:c.*2288T>C;NM_016834:c.*2288T>C;NM_001377267:c.*1271T>C;NM_001377266:c.*2288T>C;NM_001377268:c.*2288T>C;NM_001377265:c.*2288T>C	rs75010486
B2	17	44103825	17:44103825:T:C	0.1703	++++	1.02e-10	-0.0905	0.013999	1.02e-10	UTR3	MAPT	NM_005910:c.*2288T>C;NM_001123067:c.*2288T>C;NM_016835:c.*2288T>C;NM_001123066:c.*2288T>C;NM_001203252:c.*2288T>C;NM_001203251:c.*2288T>C;NM_016841:c.*2288T>C;NM_016834:c.*2288T>C;NM_001377267:c.*1271T>C;NM_001377266:c.*2288T>C;NM_001377268:c.*2288T>C;NM_001377265:c.*2288T>C	rs75010486
A2	17	44103826	17:44103826:G:A	0.1703	+.+	9.42e-08	-0.12422	0.023272	9.42e-08	UTR3	MAPT	NM_005910:c.*2289G>A;NM_001123067:c.*2289G>A;NM_016835:c.*2289G>A;NM_001123066:c.*2289G>A;NM_001203252:c.*2289G>A;NM_001203251:c.*2289G>A;NM_016841:c.*2289G>A;NM_016834:c.*2289G>A;NM_001377267:c.*1272G>A;NM_001377266:c.*2289G>A;NM_001377268:c.*2289G>A;NM_001377265:c.*2289G>A	rs16940806
B2	17	44103826	17:44103826:G:A	0.1702	++++	8.73e-11	-0.090827	0.014001	8.73e-11	UTR3	MAPT	NM_005910:c.*2289G>A;NM_001123067:c.*2289G>A;NM_016835:c.*2289G>A;NM_001123066:c.*2289G>A;NM_001203252:c.*2289G>A;NM_001203251:c.*2289G>A;NM_016841:c.*2289G>A;NM_016834:c.*2289G>A;NM_001377267:c.*1272G>A;NM_001377266:c.*2289G>A;NM_001377268:c.*2289G>A;NM_001377265:c.*2289G>A	rs16940806
B2	17	44103927	17:44103927:C:CT	0.1703	.+.+	5.84e-09	-0.092674	0.01592	5.84e-09	UTR3	MAPT	NM_005910:c.*2391_*2392insT;NM_001123067:c.*2391_*2392insT;NM_016835:c.*2391_*2392insT;NM_001123066:c.*2391_*2392insT;NM_001203252:c.*2391_*2392insT;NM_001203251:c.*2391_*2392insT;NM_016841:c.*2391_*2392insT;NM_016834:c.*2391_*2392insT;NM_001377267:c.*1374_*1375insT;NM_001377266:c.*2391_*2392insT;NM_001377268:c.*2391_*2392insT;NM_001377265:c.*2391_*2392insT	rs35134656
B2	17	44104278	17:44104278:TG:T	0.1702	++.+	5.12e-09	-0.09305	0.015924	5.12e-09	UTR3	MAPT	NM_005910:c.*2742delG;NM_001123067:c.*2742delG;NM_016835:c.*2742delG;NM_001123066:c.*2742delG;NM_001203252:c.*2742delG;NM_001203251:c.*2742delG;NM_016841:c.*2742delG;NM_016834:c.*2742delG;NM_001377267:c.*1725delG;NM_001377266:c.*2742delG;NM_001377268:c.*2742delG;NM_001377265:c.*2742delG	rs5820606
A2	17	44104343	17:44104343:A:C	0.1719	+.+	4.63e-08	-0.12678	0.023199	4.63e-08	UTR3	MAPT	NM_005910:c.*2806A>C;NM_001123067:c.*2806A>C;NM_016835:c.*2806A>C;NM_001123066:c.*2806A>C;NM_001203252:c.*2806A>C;NM_001203251:c.*2806A>C;NM_016841:c.*2806A>C;NM_016834:c.*2806A>C;NM_001377267:c.*1789A>C;NM_001377266:c.*2806A>C;NM_001377268:c.*2806A>C;NM_001377265:c.*2806A>C	rs2158257
B2	17	44104343	17:44104343:A:C	0.171	++++	5.03e-11	-0.091593	0.013941	5.03e-11	UTR3	MAPT	NM_005910:c.*2806A>C;NM_001123067:c.*2806A>C;NM_016835:c.*2806A>C;NM_001123066:c.*2806A>C;NM_001203252:c.*2806A>C;NM_001203251:c.*2806A>C;NM_016841:c.*2806A>C;NM_016834:c.*2806A>C;NM_001377267:c.*1789A>C;NM_001377266:c.*2806A>C;NM_001377268:c.*2806A>C;NM_001377265:c.*2806A>C	rs2158257
A2	17	44104509	17:44104509:T:C	0.1719	+.+	5.06e-08	-0.12641	0.023198	5.06e-08	UTR3	MAPT	NM_005910:c.*2972T>C;NM_001123067:c.*2972T>C;NM_016835:c.*2972T>C;NM_001123066:c.*2972T>C;NM_001203252:c.*2972T>C;NM_001203251:c.*2972T>C;NM_016841:c.*2972T>C;NM_016834:c.*2972T>C;NM_001377267:c.*1955T>C;NM_001377266:c.*2972T>C;NM_001377268:c.*2972T>C;NM_001377265:c.*2972T>C	rs17574228
B2	17	44104509	17:44104509:T:C	0.171	++++	5.22e-11	-0.091512	0.013941	5.22e-11	UTR3	MAPT	NM_005910:c.*2972T>C;NM_001123067:c.*2972T>C;NM_016835:c.*2972T>C;NM_001123066:c.*2972T>C;NM_001203252:c.*2972T>C;NM_001203251:c.*2972T>C;NM_016841:c.*2972T>C;NM_016834:c.*2972T>C;NM_001377267:c.*1955T>C;NM_001377266:c.*2972T>C;NM_001377268:c.*2972T>C;NM_001377265:c.*2972T>C	rs17574228
B2	17	44104576	17:44104576:CCTT:C	0.1909	++.+	2.17e-07	-0.076255	0.014709	2.17e-07	UTR3	MAPT	NM_005910:c.*3040_*3042delCTT;NM_001123067:c.*3040_*3042delCTT;NM_016835:c.*3040_*3042delCTT;NM_001123066:c.*3040_*3042delCTT;NM_001203252:c.*3040_*3042delCTT;NM_001203251:c.*3040_*3042delCTT;NM_016841:c.*3040_*3042delCTT;NM_016834:c.*3040_*3042delCTT;NM_001377267:c.*2023_*2025delCTT;NM_001377266:c.*3040_*3042delCTT;NM_001377268:c.*3040_*3042delCTT;NM_001377265:c.*3040_*3042delCTT	rs1450232084
A2	17	44106219	17:44106219:C:T	0.1719	+.+	7.28e-08	-0.12499	0.023215	7.28e-08	downstream	MAPT	dist=520	rs78681971
B2	17	44106219	17:44106219:C:T	0.171	++++	5.32e-11	-0.09155	0.013952	5.32e-11	downstream	MAPT	dist=520	rs78681971
A2	17	44106220	17:44106220:A:G	0.1721	+.+	6.18e-08	-0.12568	0.023215	6.18e-08	downstream	MAPT	dist=521	rs79772576
B2	17	44106220	17:44106220:A:G	0.1711	++++	5.42e-11	-0.091511	0.013952	5.42e-11	downstream	MAPT	dist=521	rs79772576
B2	17	44106515	17:44106515:AAAG:A	0.1684	++.+	3.54e-09	-0.09427	0.015966	3.54e-09	downstream	KANSL1;MAPT	dist=764	rs149028349
A2	17	44106806	17:44106806:G:A	0.2128	+.+	1.93e-07	-0.1214	0.023319	1.93e-07	downstream	KANSL1	dist=476	rs78229689
B2	17	44106806	17:44106806:G:A	0.1862	++++	9.2e-11	-0.090642	0.013989	9.2e-11	downstream	KANSL1	dist=476	rs78229689
B2	17	44107321	17:44107321:CT:C	0.201	.+.+	2.06e-07	-0.084489	0.016268	2.06e-07	UTR3	KANSL1	NM_001193465:c.*1520delA;NM_015443:c.*1520delA;NM_001193466:c.*1520delA;NM_001379198:c.*1520delA	rs886053058
B2	17	44107487	17:44107487:GT:G	0.1957	.+.+	4.19e-08	-0.0897	0.016361	4.19e-08	UTR3	KANSL1	NM_001193465:c.*1354delA;NM_015443:c.*1354delA;NM_001193466:c.*1354delA;NM_001379198:c.*1354delA	rs886053061
A2	17	44108100	17:44108100:C:T	0.172	+.+	1.05e-07	-0.12316	0.023159	1.05e-07	UTR3	KANSL1	NM_001193465:c.*742G>A;NM_015443:c.*742G>A;NM_001193466:c.*742G>A;NM_001379198:c.*742G>A	rs7350928
B2	17	44108100	17:44108100:C:T	0.171	++++	5.57e-11	-0.091388	0.013942	5.57e-11	UTR3	KANSL1	NM_001193465:c.*742G>A;NM_015443:c.*742G>A;NM_001193466:c.*742G>A;NM_001379198:c.*742G>A	rs7350928
A2	17	44108202	17:44108202:A:G	0.1719	+.+	8.93e-08	-0.12386	0.023164	8.93e-08	UTR3	KANSL1	NM_001193465:c.*640T>C;NM_015443:c.*640T>C;NM_001193466:c.*640T>C;NM_001379198:c.*640T>C	rs17574361
B2	17	44108202	17:44108202:A:G	0.1692	++++	3.62e-11	-0.092501	0.013975	3.62e-11	UTR3	KANSL1	NM_001193465:c.*640T>C;NM_015443:c.*640T>C;NM_001193466:c.*640T>C;NM_001379198:c.*640T>C	rs17574361
A2	17	44108355	17:44108355:G:A	0.1719	+.+	9.84e-08	-0.12344	0.023162	9.84e-08	UTR3	KANSL1	NM_001193465:c.*487C>T;NM_015443:c.*487C>T;NM_001193466:c.*487C>T;NM_001379198:c.*487C>T	rs17652961
B2	17	44108355	17:44108355:G:A	0.171	++++	5.57e-11	-0.091396	0.013943	5.57e-11	UTR3	KANSL1	NM_001193465:c.*487C>T;NM_015443:c.*487C>T;NM_001193466:c.*487C>T;NM_001379198:c.*487C>T	rs17652961
B2	17	44108482	17:44108482:A:AGCCCTCT	0.1701	++.+	5.77e-09	-0.092852	0.015945	5.77e-09	UTR3	KANSL1	NM_001193465:c.*358_*359insAGAGGGC;NM_015443:c.*358_*359insAGAGGGC;NM_001193466:c.*358_*359insAGAGGGC;NM_001379198:c.*358_*359insAGAGGGC	rs113448888
A2	17	44108906	17:44108906:A:G	0.1724	+.+	7.21e-08	-0.12476	0.023165	7.21e-08	exonic	KANSL1		rs34579536
B2	17	44108906	17:44108906:A:G	0.1715	++++	6e-11	-0.091142	0.013928	6e-11	exonic	KANSL1		rs34579536
A2	17	44109188	17:44109188:C:G	0.1719	+.+	4.98e-08	-0.12647	0.023199	4.98e-08	intronic	KANSL1		rs17574425
B2	17	44109188	17:44109188:C:G	0.1692	++++	3.58e-11	-0.092511	0.013973	3.58e-11	intronic	KANSL1		rs17574425
A2	17	44109248	17:44109248:G:A	0.1719	+.+	6.4e-08	-0.12543	0.023198	6.4e-08	intronic	KANSL1		rs55881134
B2	17	44109248	17:44109248:G:A	0.171	++++	5.06e-11	-0.09158	0.013941	5.06e-11	intronic	KANSL1		rs55881134
A2	17	44109769	17:44109769:C:G	0.1718	+.+	1.13e-07	-0.1233	0.023242	1.13e-07	intronic	KANSL1		rs1076222
B2	17	44109769	17:44109769:C:G	0.1709	++++	8.42e-11	-0.090668	0.013964	8.42e-11	intronic	KANSL1		rs1076222
A2	17	44110271	17:44110271:G:A	0.1789	+.+	5.6e-08	-0.12237	0.022531	5.6e-08	intronic	KANSL1		rs7350980
B2	17	44110271	17:44110271:G:A	0.1942	++++	1.78e-09	-0.078243	0.013004	1.78e-09	intronic	KANSL1		rs7350980
A2	17	44110532	17:44110532:G:A	0.1719	+.+	6.45e-08	-0.1254	0.023197	6.45e-08	exonic	KANSL1		rs36076725
B2	17	44110532	17:44110532:G:A	0.171	++++	5.85e-11	-0.091273	0.01394	5.85e-11	exonic	KANSL1		rs36076725
A2	17	44110541	17:44110541:G:A	0.1719	+.+	9.26e-08	-0.12371	0.023163	9.26e-08	exonic	KANSL1		rs35833914
B2	17	44110541	17:44110541:G:A	0.171	++++	5.52e-11	-0.091398	0.013941	5.52e-11	exonic	KANSL1		rs35833914
A2	17	44110670	17:44110670:C:G	0.1789	+.+	5.72e-08	-0.12228	0.02253	5.72e-08	intronic	KANSL1		rs4597358
B2	17	44110670	17:44110670:C:G	0.1928	++++	2.11e-09	-0.077706	0.012974	2.11e-09	intronic	KANSL1		rs4597358
A2	17	44110888	17:44110888:A:T	0.1719	+.+	6.59e-08	-0.12531	0.023198	6.59e-08	intronic	KANSL1		rs77009866
B2	17	44110888	17:44110888:A:T	0.171	++++	5.23e-11	-0.09151	0.013941	5.23e-11	intronic	KANSL1		rs77009866
A2	17	44111109	17:44111109:A:G	0.1719	+.+	9.34e-08	-0.12367	0.023163	9.34e-08	intronic	KANSL1		rs62062321
B2	17	44111109	17:44111109:A:G	0.171	++++	5.58e-11	-0.091375	0.013941	5.58e-11	intronic	KANSL1		rs62062321
A2	17	44111613	17:44111613:A:G	0.1719	+.+	9.77e-08	-0.12347	0.023162	9.77e-08	exonic	KANSL1		rs17574604
B2	17	44111613	17:44111613:A:G	0.171	++++	5.52e-11	-0.091397	0.01394	5.52e-11	exonic	KANSL1		rs17574604
A2	17	44111827	17:44111827:C:A	0.1719	+.+	1e-07	-0.12336	0.023162	1e-07	intronic	KANSL1		rs17653162
B2	17	44111827	17:44111827:C:A	0.171	++++	5.68e-11	-0.09134	0.013941	5.68e-11	intronic	KANSL1		rs17653162
A2	17	44112385	17:44112385:A:G	0.1719	+.+	9.33e-08	-0.12367	0.023163	9.33e-08	intronic	KANSL1		rs62062322
B2	17	44112385	17:44112385:A:G	0.171	++++	5.66e-11	-0.091348	0.013941	5.66e-11	intronic	KANSL1		rs62062322
A2	17	44112441	17:44112441:G:A	0.1719	+.+	1e-07	-0.12337	0.023162	1e-07	intronic	KANSL1		rs17653193
B2	17	44112441	17:44112441:G:A	0.1713	++++	8.56e-11	-0.090439	0.013934	8.56e-11	intronic	KANSL1		rs17653193
A2	17	44112638	17:44112638:T:C	0.1719	+.+	9.05e-08	-0.1238	0.023162	9.05e-08	intronic	KANSL1		rs17653211
B2	17	44112638	17:44112638:T:C	0.171	++++	5.86e-11	-0.091274	0.013941	5.86e-11	intronic	KANSL1		rs17653211
A2	17	44112743	17:44112743:C:A	0.1719	+.+	9.33e-08	-0.12368	0.023163	9.33e-08	intronic	KANSL1		rs17653255
B2	17	44112743	17:44112743:C:A	0.171	++++	5.41e-11	-0.091443	0.013941	5.41e-11	intronic	KANSL1		rs17653255
B2	17	44113197	17:44113197:G:GA	0.1694	.+.+	5.1e-09	-0.093334	0.015971	5.1e-09	intronic	KANSL1		rs201474071
B2	17	44113224	17:44113224:C:T	0.1679	++++	3.75e-09	-0.094147	0.015971	3.75e-09	intronic	KANSL1		rs62062323
B2	17	44113227	17:44113227:T:TG	0.1661	++.+	4.62e-09	-0.094241	0.016081	4.62e-09	intronic	KANSL1		rs141698966
A2	17	44113359	17:44113359:T:C	0.1719	+.+	1.01e-07	-0.12334	0.023163	1.01e-07	intronic	KANSL1		rs4608377
B2	17	44113359	17:44113359:T:C	0.171	++++	5.93e-11	-0.091249	0.013941	5.93e-11	intronic	KANSL1		rs4608377
A2	17	44113491	17:44113491:T:C	0.1719	+.+	6.57e-08	-0.12533	0.023198	6.57e-08	intronic	KANSL1		rs12185225
B2	17	44113491	17:44113491:T:C	0.171	++++	5.29e-11	-0.091488	0.013941	5.29e-11	intronic	KANSL1		rs12185225
A2	17	44113963	17:44113963:C:T	0.1719	+.+	1.01e-07	-0.12334	0.023162	1.01e-07	intronic	KANSL1		rs12150438
B2	17	44113963	17:44113963:C:T	0.171	++++	5.86e-11	-0.091275	0.013941	5.86e-11	intronic	KANSL1		rs12150438
B2	17	44114090	17:44114090:CT:C	0.2239	.+.+	1.04e-07	-0.086737	0.016305	1.04e-07	intronic	KANSL1		rs796613028
A2	17	44114218	17:44114218:T:C	0.1719	+.+	9.12e-08	-0.12377	0.023163	9.12e-08	intronic	KANSL1		rs12150162
B2	17	44114218	17:44114218:T:C	0.171	++++	5.7e-11	-0.091328	0.01394	5.7e-11	intronic	KANSL1		rs12150162
B2	17	44114362	17:44114362:A:T	0.1691	.+++	2.44e-09	-0.095202	0.015959	2.44e-09	intronic	KANSL1		rs62062324
B2	17	44114364	17:44114364:C:A	0.1692	++++	2.4e-09	-0.09524	0.015959	2.4e-09	intronic	KANSL1		rs62062325
B2	17	44114372	17:44114372:T:C	0.1673	++++	1.7e-09	-0.096392	0.016001	1.7e-09	intronic	KANSL1		rs62062133
A2	17	44114432	17:44114432:A:C	0.1719	+.+	1.01e-07	-0.12335	0.023162	1.01e-07	intronic	KANSL1		rs62062134
B2	17	44114432	17:44114432:A:C	0.171	++++	6.07e-11	-0.091198	0.01394	6.07e-11	intronic	KANSL1		rs62062134
A2	17	44115074	17:44115074:T:C	0.1719	+.+	9.9e-08	-0.12343	0.023163	9.9e-08	intronic	KANSL1		rs17574796
B2	17	44115074	17:44115074:T:C	0.171	++++	6e-11	-0.091221	0.01394	6e-11	intronic	KANSL1		rs17574796
A2	17	44115107	17:44115107:C:T	0.1719	+.+	9.97e-08	-0.12339	0.023162	9.97e-08	intronic	KANSL1		rs17574824
B2	17	44115107	17:44115107:C:T	0.171	++++	6e-11	-0.09122	0.01394	6e-11	intronic	KANSL1		rs17574824
A2	17	44115351	17:44115351:T:C	0.1719	+.+	6.34e-08	-0.12533	0.023171	6.34e-08	intronic	KANSL1		rs12185243
B2	17	44115351	17:44115351:T:C	0.171	++++	5.26e-11	-0.091549	0.013949	5.26e-11	intronic	KANSL1		rs12185243
A2	17	44115440	17:44115440:T:C	0.179	+.+	7.07e-08	-0.12108	0.022467	7.07e-08	intronic	KANSL1		rs8077487
B2	17	44115440	17:44115440:T:C	0.1928	++++	2.52e-09	-0.077309	0.012971	2.52e-09	intronic	KANSL1		rs8077487
A2	17	44115569	17:44115569:C:A	0.1719	+.+	1.01e-07	-0.12332	0.023162	1.01e-07	intronic	KANSL1		rs11079729
B2	17	44115569	17:44115569:C:A	0.1712	++++	5.38e-11	-0.091445	0.013939	5.38e-11	intronic	KANSL1		rs11079729
A2	17	44115730	17:44115730:G:A	0.1719	+.+	9.93e-08	-0.12341	0.023162	9.93e-08	intronic	KANSL1		rs12150542
B2	17	44115730	17:44115730:G:A	0.171	++++	5.95e-11	-0.091239	0.01394	5.95e-11	intronic	KANSL1		rs12150542
A2	17	44115886	17:44115886:C:T	0.1719	+.+	7.16e-08	-0.12478	0.023163	7.16e-08	intronic	KANSL1		rs12150090
B2	17	44115886	17:44115886:C:T	0.171	++++	5.95e-11	-0.091241	0.01394	5.95e-11	intronic	KANSL1		rs12150090
A2	17	44116238	17:44116238:G:A	0.1719	+.+	9.96e-08	-0.1234	0.023162	9.96e-08	intronic	KANSL1		rs41437445
B2	17	44116238	17:44116238:G:A	0.171	++++	5.91e-11	-0.091256	0.013941	5.91e-11	intronic	KANSL1		rs41437445
A2	17	44116312	17:44116312:T:C	0.1719	+.+	1.12e-07	-0.1229	0.023162	1.12e-07	intronic	KANSL1		rs62062136
B2	17	44116312	17:44116312:T:C	0.171	++++	6.5e-11	-0.091054	0.01394	6.5e-11	intronic	KANSL1		rs62062136
A2	17	44116950	17:44116950:T:G	0.1789	+.+	6.56e-08	-0.12144	0.022477	6.56e-08	intronic	KANSL1		rs7221390
B2	17	44116950	17:44116950:T:G	0.1928	++++	2.53e-09	-0.077302	0.012971	2.53e-09	intronic	KANSL1		rs7221390
A2	17	44117119	17:44117119:A:G	0.1719	+.+	9.94e-08	-0.1234	0.023161	9.94e-08	exonic	KANSL1		rs34043286
B2	17	44117119	17:44117119:A:G	0.1712	++++	6.16e-11	-0.091085	0.013928	6.16e-11	exonic	KANSL1		rs34043286
A2	17	44117397	17:44117397:A:G	0.1719	+.+	9.47e-08	-0.12361	0.023163	9.47e-08	intronic	KANSL1		rs10514897
B2	17	44117397	17:44117397:A:G	0.171	++++	5.81e-11	-0.091288	0.01394	5.81e-11	intronic	KANSL1		rs10514897
A2	17	44118848	17:44118848:G:A	0.1717	+.+	6.87e-08	-0.12533	0.023232	6.87e-08	intronic	KANSL1		rs62062137
B2	17	44118848	17:44118848:G:A	0.1709	++++	4.56e-11	-0.091867	0.013952	4.56e-11	intronic	KANSL1		rs62062137
A2	17	44118999	17:44118999:A:G	0.1719	+.+	7.48e-08	-0.12487	0.023214	7.48e-08	intronic	KANSL1		rs41382552
B2	17	44118999	17:44118999:A:G	0.171	++++	5.9e-11	-0.091262	0.013941	5.9e-11	intronic	KANSL1		rs41382552
A2	17	44119320	17:44119320:C:T	0.1719	+.+	7.09e-08	-0.12514	0.023222	7.09e-08	intronic	KANSL1		rs55893711
B2	17	44119320	17:44119320:C:T	0.1707	++++	1.45e-10	-0.089607	0.013979	1.45e-10	intronic	KANSL1		rs55893711
B2	17	44119367	17:44119367:A:G	0.5364	+.++	4.53e-06	-0.049745	0.010849	4.53e-06	intronic	KANSL1		rs8064986
B2	17	44119463	17:44119463:C:T	0.1695	++++	1.97e-09	-0.095609	0.015935	1.97e-09	intronic	KANSL1		rs55649944
B2	17	44119474	17:44119474:T:C	0.1695	++++	1.99e-09	-0.095594	0.015935	1.99e-09	intronic	KANSL1		rs56406462
B2	17	44119500	17:44119500:C:CTT	0.1691	++.+	2.4e-09	-0.095443	0.015993	2.4e-09	intronic	KANSL1		rs56155809
A2	17	44119636	17:44119636:A:C	0.1719	+.+	4.61e-08	-0.12709	0.023251	4.61e-08	intronic	KANSL1		rs10514898
B2	17	44119636	17:44119636:A:C	0.171	++++	5.17e-11	-0.091539	0.013941	5.17e-11	intronic	KANSL1		rs10514898
A2	17	44120442	17:44120442:A:G	0.1719	+.+	3.47e-08	-0.12824	0.023249	3.47e-08	intronic	KANSL1		rs41374248
B2	17	44120442	17:44120442:A:G	0.171	++++	5.27e-11	-0.091495	0.013941	5.27e-11	intronic	KANSL1		rs41374248
A2	17	44120608	17:44120608:A:G	0.1719	+.+	4.55e-08	-0.12714	0.023251	4.55e-08	intronic	KANSL1		rs79252344
B2	17	44120608	17:44120608:A:G	0.171	++++	5.16e-11	-0.091543	0.013941	5.16e-11	intronic	KANSL1		rs79252344
A2	17	44121469	17:44121469:C:T	0.1713	+.+	2.17e-06	-0.12308	0.025983	2.17e-06	intronic	KANSL1		rs41399444
B2	17	44121469	17:44121469:C:T	0.1709	++++	1.4e-09	-0.087535	0.014456	1.4e-09	intronic	KANSL1		rs41399444
B2	17	44121579	17:44121579:T:C	0.2261	+..+	2.32e-06	0.066802	0.014142	2.32e-06	intronic	KANSL1		rs72836318
A2	17	44121917	17:44121917:C:T	0.1713	+.+	2.12e-06	-0.12321	0.025984	2.12e-06	intronic	KANSL1		rs77768866
B2	17	44121917	17:44121917:C:T	0.1707	++++	1.34e-09	-0.087727	0.014469	1.34e-09	intronic	KANSL1		rs77768866
B2	17	44122345	17:44122345:A:G	0.168	.+++	2.92e-09	-0.095288	0.016053	2.92e-09	intronic	KANSL1		rs62063665
B2	17	44122348	17:44122348:C:T	0.1678	.+++	2.44e-09	-0.095809	0.01606	2.44e-09	intronic	KANSL1		rs62063666
B2	17	44122354	17:44122354:A:G	0.1678	.+++	2.08e-09	-0.096241	0.016062	2.08e-09	intronic	KANSL1		rs62063667
A2	17	44122484	17:44122484:C:T	0.1713	+.+	3.28e-06	-0.12066	0.025934	3.28e-06	intronic	KANSL1		rs62063668
B2	17	44122484	17:44122484:C:T	0.1707	++++	1.61e-09	-0.087287	0.014469	1.61e-09	intronic	KANSL1		rs62063668
B2	17	44122626	17:44122626:C:A	0.1703	++++	3.14e-09	-0.094101	0.015884	3.14e-09	intronic	KANSL1		rs62063669
B2	17	44122896	17:44122896:G:A	0.1853	++++	4.05e-09	-0.093931	0.015969	4.05e-09	intronic	KANSL1		rs77105679
A2	17	44123248	17:44123248:T:C	0.1719	+.+	5.23e-08	-0.12656	0.02325	5.23e-08	intronic	KANSL1		rs62063670
B2	17	44123248	17:44123248:T:C	0.1709	++++	5.67e-11	-0.09136	0.013943	5.67e-11	intronic	KANSL1		rs62063670
A2	17	44123685	17:44123685:G:A	0.172	+.+	5.03e-08	-0.12672	0.02325	5.03e-08	intronic	KANSL1		rs74571696
B2	17	44123685	17:44123685:G:A	0.171	++++	5.65e-11	-0.091359	0.013942	5.65e-11	intronic	KANSL1		rs74571696
A2	17	44123717	17:44123717:C:T	0.1719	+.+	5e-08	-0.12675	0.023251	5e-08	intronic	KANSL1		rs79698033
B2	17	44123717	17:44123717:C:T	0.171	++++	5.68e-11	-0.091349	0.013943	5.68e-11	intronic	KANSL1		rs79698033
A2	17	44124535	17:44124535:T:C	0.172	+.+	7.69e-08	-0.12476	0.023213	7.69e-08	intronic	KANSL1		rs79065019
B2	17	44124535	17:44124535:T:C	0.1711	.+++	5.99e-11	-0.091224	0.01394	5.99e-11	intronic	KANSL1		rs79065019
A2	17	44124837	17:44124837:A:G	0.1713	+.+	3.49e-06	-0.12031	0.025933	3.49e-06	intronic	KANSL1		rs62063671
B2	17	44124837	17:44124837:A:G	0.1707	++++	1.64e-09	-0.087241	0.014469	1.64e-09	intronic	KANSL1		rs62063671
A2	17	44125066	17:44125066:C:T	0.1719	+.+	4.93e-08	-0.1268	0.02325	4.93e-08	intronic	KANSL1		rs112578465
B2	17	44125066	17:44125066:C:T	0.171	++++	5.37e-11	-0.09146	0.013941	5.37e-11	intronic	KANSL1		rs112578465
B2	17	44125288	17:44125288:A:G	0.1684	++++	3.64e-09	-0.094635	0.016041	3.64e-09	intronic	KANSL1		rs62063672
A2	17	44125484	17:44125484:T:G	0.1719	+.+	7.12e-08	-0.12508	0.023214	7.12e-08	intronic	KANSL1		rs62063673
B2	17	44125484	17:44125484:T:G	0.171	++++	5.73e-11	-0.091322	0.013941	5.73e-11	intronic	KANSL1		rs62063673
A2	17	44125704	17:44125704:C:T	0.1718	+.+	3.01e-08	-0.12892	0.023268	3.01e-08	intronic	KANSL1		rs12150336
B2	17	44125704	17:44125704:C:T	0.1709	++++	4.64e-11	-0.09183	0.013952	4.64e-11	intronic	KANSL1		rs12150336
A2	17	44126218	17:44126218:G:A	0.1719	+.+	4.63e-08	-0.12708	0.023254	4.63e-08	intronic	KANSL1		rs12150570
B2	17	44126218	17:44126218:G:A	0.171	++++	5.16e-11	-0.091548	0.013942	5.16e-11	intronic	KANSL1		rs12150570
A2	17	44126365	17:44126365:C:T	0.1788	+.+	2.81e-08	-0.12539	0.022581	2.81e-08	intronic	KANSL1		rs7218319
B2	17	44126365	17:44126365:C:T	0.193	++++	2.21e-09	-0.077588	0.012972	2.21e-09	intronic	KANSL1		rs7218319
B2	17	44126473	17:44126473:AG:A	0.193	++.+	2.16e-07	-0.076222	0.0147	2.16e-07	intronic	KANSL1		rs537074508
B2	17	44126477	17:44126477:G:A	0.193	++.+	1.34e-07	-0.077394	0.014675	1.34e-07	intronic	KANSL1		rs76402917
B2	17	44126478	17:44126478:T:C	0.1931	++.+	1.56e-07	-0.076997	0.014679	1.56e-07	intronic	KANSL1		rs78773690
B2	17	44126575	17:44126575:C:T	0.1853	++++	6.26e-09	-0.093311	0.016062	6.26e-09	intronic	KANSL1		rs62063675
A2	17	44126650	17:44126650:C:T	0.2122	+.+	6.56e-06	-0.11826	0.026235	6.56e-06	intronic	KANSL1		rs112746008
B2	17	44126650	17:44126650:C:T	0.1855	++++	4.67e-09	-0.085355	0.01457	4.67e-09	intronic	KANSL1		rs112746008
A2	17	44126673	17:44126673:A:G	0.211	+.+	5.05e-06	-0.11988	0.026272	5.05e-06	intronic	KANSL1		rs112333322
B2	17	44126673	17:44126673:A:G	0.1851	++++	2.3e-09	-0.08706	0.014571	2.3e-09	intronic	KANSL1		rs112333322
A2	17	44126691	17:44126691:G:A	0.2126	+.+	3.57e-06	-0.12154	0.026221	3.57e-06	intronic	KANSL1		rs111327992
B2	17	44126691	17:44126691:G:A	0.1862	++++	1.88e-09	-0.087285	0.014529	1.88e-09	intronic	KANSL1		rs111327992
A2	17	44126765	17:44126765:C:A	0.1523	+.+	3.12e-06	-0.13326	0.028579	3.12e-06	intronic	KANSL1		rs113434679
B2	17	44126765	17:44126765:C:A	0.1517	..++	8.22e-08	-0.08447	0.015753	8.22e-08	intronic	KANSL1		rs113434679
A2	17	44126977	17:44126977:G:C	0.1719	+.+	4.39e-08	-0.1273	0.023254	4.39e-08	intronic	KANSL1		rs74977736
B2	17	44126977	17:44126977:G:C	0.171	++++	5.06e-11	-0.09161	0.013945	5.06e-11	intronic	KANSL1		rs74977736
B2	17	44127285	17:44127285:CTT:C	0.199	.+.+	1.18e-07	-0.086102	0.016255	1.18e-07	intronic	KANSL1		rs1036451005
B2	17	44127471	17:44127471:GTGGTTTCACCA:G	0.1701	++.+	4.37e-09	-0.093539	0.015936	4.37e-09	intronic	KANSL1		rs67457128
A2	17	44128125	17:44128125:A:C	0.1719	+.+	6.56e-08	-0.12543	0.023216	6.56e-08	intronic	KANSL1		rs12150447
B2	17	44128125	17:44128125:A:C	0.171	++++	5.5e-11	-0.091408	0.013941	5.5e-11	intronic	KANSL1		rs12150447
A2	17	44128407	17:44128407:C:A	0.1719	+.+	7.07e-08	-0.12512	0.023216	7.07e-08	intronic	KANSL1		rs12150064
B2	17	44128407	17:44128407:C:A	0.171	++++	5.81e-11	-0.091296	0.013942	5.81e-11	intronic	KANSL1		rs12150064
B2	17	44128754	17:44128754:G:GA	0.1683	++.+	3.79e-09	-0.094102	0.015968	3.79e-09	intronic	KANSL1		rs112887308
A2	17	44128876	17:44128876:T:A	0.1719	+.+	4.57e-08	-0.12712	0.023251	4.57e-08	intronic	KANSL1		rs17653836
B2	17	44128876	17:44128876:T:A	0.1707	++++	4.15e-11	-0.092112	0.01396	4.15e-11	intronic	KANSL1		rs17653836
A2	17	44129253	17:44129253:T:C	0.1719	+.+	4.94e-08	-0.1268	0.02325	4.94e-08	intronic	KANSL1		rs17575423
B2	17	44129253	17:44129253:T:C	0.1709	++++	5.03e-11	-0.09166	0.013951	5.03e-11	intronic	KANSL1		rs17575423
A2	17	44129800	17:44129800:G:A	0.1719	+.+	7.05e-08	-0.12513	0.023216	7.05e-08	intronic	KANSL1		rs62063676
B2	17	44129800	17:44129800:G:A	0.1709	++++	5.55e-11	-0.091435	0.013948	5.55e-11	intronic	KANSL1		rs62063676
A2	17	44129885	17:44129885:C:T	0.1719	+.+	4.79e-08	-0.12693	0.023252	4.79e-08	intronic	KANSL1		rs62063677
B2	17	44129885	17:44129885:C:T	0.1709	++++	4.65e-11	-0.091804	0.013948	4.65e-11	intronic	KANSL1		rs62063677
A2	17	44129949	17:44129949:C:G	0.1713	+.+	2.6e-06	-0.1219	0.025934	2.6e-06	intronic	KANSL1		rs62063678
B2	17	44129949	17:44129949:C:G	0.1737	++++	2.86e-09	-0.088898	0.014968	2.86e-09	intronic	KANSL1		rs62063678
B2	17	44129997	17:44129997:AAAC:A	0.1928	++.+	9.74e-08	-0.086917	0.016303	9.74e-08	intronic	KANSL1		rs142767245
A2	17	44130587	17:44130587:T:G	0.1719	+.+	5.02e-08	-0.12673	0.023251	5.02e-08	intronic	KANSL1		rs79649865
B2	17	44130587	17:44130587:T:G	0.1709	++++	4.85e-11	-0.091728	0.01395	4.85e-11	intronic	KANSL1		rs79649865
B2	17	44130668	17:44130668:T:A	0.1938	++++	3.03e-08	-0.089465	0.016151	3.03e-08	intronic	KANSL1		rs75546272
A2	17	44130878	17:44130878:A:G	0.1719	+.+	4.74e-08	-0.12698	0.023253	4.74e-08	intronic	KANSL1		rs111853996
B2	17	44130878	17:44130878:A:G	0.1708	++++	4.93e-11	-0.091688	0.013949	4.93e-11	intronic	KANSL1		rs111853996
A2	17	44130924	17:44130924:A:T	0.1719	+.+	4.8e-08	-0.12693	0.023252	4.8e-08	intronic	KANSL1		rs112674766
B2	17	44130924	17:44130924:A:T	0.1711	++++	5.99e-11	-0.091277	0.013948	5.99e-11	intronic	KANSL1		rs112674766
A2	17	44131022	17:44131022:T:C	0.1719	+.+	4.87e-08	-0.12686	0.023252	4.87e-08	intronic	KANSL1		rs112074397
B2	17	44131022	17:44131022:T:C	0.1709	++++	4.93e-11	-0.091682	0.013948	4.93e-11	intronic	KANSL1		rs112074397
B2	17	44131305	17:44131305:T:C	0.5333	+.++	4.24e-06	-0.049797	0.010828	4.24e-06	intronic	KANSL1		rs4792827
A2	17	44131559	17:44131559:C:A	0.1719	+.+	5.11e-08	-0.12666	0.023252	5.11e-08	intronic	KANSL1		rs62063680
B2	17	44131559	17:44131559:C:A	0.1709	++++	5.1e-11	-0.091617	0.013949	5.1e-11	intronic	KANSL1		rs62063680
A2	17	44131592	17:44131592:A:G	0.1719	+.+	4.94e-08	-0.1268	0.023251	4.94e-08	intronic	KANSL1		rs62063681
B2	17	44131592	17:44131592:A:G	0.1709	++++	5.23e-11	-0.091559	0.013948	5.23e-11	intronic	KANSL1		rs62063681
A2	17	44131622	17:44131622:G:A	0.1719	+.+	3.32e-08	-0.12849	0.02326	3.32e-08	intronic	KANSL1		rs62063682
B2	17	44131622	17:44131622:G:A	0.1709	++++	3.61e-11	-0.092342	0.01395	3.61e-11	intronic	KANSL1		rs62063682
A2	17	44131717	17:44131717:G:A	0.1719	+.+	4.95e-08	-0.12679	0.023251	4.95e-08	intronic	KANSL1		rs62063683
B2	17	44131717	17:44131717:G:A	0.1709	++++	5.09e-11	-0.091615	0.013948	5.09e-11	intronic	KANSL1		rs62063683
A2	17	44131798	17:44131798:C:T	0.1719	+.+	4.96e-08	-0.12678	0.023251	4.96e-08	intronic	KANSL1		rs79180862
B2	17	44131798	17:44131798:C:T	0.1709	++++	4.93e-11	-0.09168	0.013948	4.93e-11	intronic	KANSL1		rs79180862
A2	17	44132269	17:44132269:T:C	0.1719	+.+	3.96e-08	-0.12774	0.023256	3.96e-08	intronic	KANSL1		rs62063684
B2	17	44132269	17:44132269:T:C	0.17	++++	6.79e-11	-0.091481	0.01402	6.79e-11	intronic	KANSL1		rs62063684
A2	17	44132379	17:44132379:A:G	0.1713	+.+	2.89e-06	-0.12123	0.025912	2.89e-06	intronic	KANSL1		rs62063685
B2	17	44132379	17:44132379:A:G	0.1707	++++	1.36e-09	-0.087736	0.014478	1.36e-09	intronic	KANSL1		rs62063685
B2	17	44132458	17:44132458:G:A	0.17	++++	2.7e-09	-0.094665	0.015912	2.7e-09	intronic	KANSL1		rs62063686
A2	17	44132592	17:44132592:A:G	0.1719	+.+	4.92e-08	-0.12682	0.023252	4.92e-08	intronic	KANSL1		rs62063687
B2	17	44132592	17:44132592:A:G	0.1709	++++	4.87e-11	-0.091708	0.013949	4.87e-11	intronic	KANSL1		rs62063687
A2	17	44132887	17:44132887:C:T	0.2125	+.+	8.4e-08	-0.12552	0.023424	8.4e-08	intronic	KANSL1		rs62060760
B2	17	44132887	17:44132887:C:T	0.1858	++++	6.76e-11	-0.09138	0.014003	6.76e-11	intronic	KANSL1		rs62060760
A2	17	44133031	17:44133031:T:A	0.1719	+.+	4.93e-08	-0.1268	0.02325	4.93e-08	intronic	KANSL1		rs17575437
B2	17	44133031	17:44133031:T:A	0.1709	++++	5.01e-11	-0.091647	0.013948	5.01e-11	intronic	KANSL1		rs17575437
A2	17	44133070	17:44133070:A:T	0.1719	+.+	4.92e-08	-0.12681	0.023251	4.92e-08	intronic	KANSL1		rs17653889
B2	17	44133070	17:44133070:A:T	0.1709	++++	5e-11	-0.091651	0.013948	5e-11	intronic	KANSL1		rs17653889
A2	17	44133142	17:44133142:G:A	0.1719	+.+	4.87e-08	-0.12712	0.023299	4.87e-08	intronic	KANSL1		rs17653906
B2	17	44133142	17:44133142:G:A	0.171	++++	5.21e-11	-0.091572	0.013949	5.21e-11	intronic	KANSL1		rs17653906
A2	17	44133162	17:44133162:A:C	0.1719	+.+	4.63e-08	-0.12708	0.023253	4.63e-08	intronic	KANSL1		rs62060761
B2	17	44133162	17:44133162:A:C	0.1709	++++	4.99e-11	-0.091661	0.013949	4.99e-11	intronic	KANSL1		rs62060761
A2	17	44133396	17:44133396:G:A	0.1719	+.+	5.13e-08	-0.12664	0.023251	5.13e-08	intronic	KANSL1		rs62060762
B2	17	44133396	17:44133396:G:A	0.1709	++++	5.87e-11	-0.091324	0.013949	5.87e-11	intronic	KANSL1		rs62060762
A2	17	44133403	17:44133403:T:C	0.1719	+.+	5.06e-08	-0.12671	0.023252	5.06e-08	intronic	KANSL1		rs62060763
B2	17	44133403	17:44133403:T:C	0.1709	++++	5.67e-11	-0.091399	0.013949	5.67e-11	intronic	KANSL1		rs62060763
A2	17	44133534	17:44133534:C:T	0.1719	+.+	4.33e-08	-0.12734	0.02325	4.33e-08	intronic	KANSL1		rs111259120
B2	17	44133534	17:44133534:C:T	0.1709	++++	4.84e-11	-0.091723	0.013948	4.84e-11	intronic	KANSL1		rs111259120
A2	17	44133633	17:44133633:A:G	0.1719	+.+	4.93e-08	-0.1268	0.023251	4.93e-08	intronic	KANSL1		rs62060764
B2	17	44133633	17:44133633:A:G	0.1709	++++	5.47e-11	-0.091472	0.013949	5.47e-11	intronic	KANSL1		rs62060764
A2	17	44133648	17:44133648:A:C	0.1719	+.+	5.09e-08	-0.12668	0.023251	5.09e-08	intronic	KANSL1		rs62060765
B2	17	44133648	17:44133648:A:C	0.1709	++++	5.68e-11	-0.091394	0.013949	5.68e-11	intronic	KANSL1		rs62060765
B2	17	44133818	17:44133818:TA:T	0.1696	++.+	4.11e-09	-0.09413	0.01601	4.11e-09	intronic	KANSL1		rs554209183
A2	17	44134095	17:44134095:A:G	0.1719	+.+	5.04e-08	-0.12672	0.023251	5.04e-08	intronic	KANSL1		rs17575507
B2	17	44134095	17:44134095:A:G	0.1709	++++	5.43e-11	-0.091479	0.013948	5.43e-11	intronic	KANSL1		rs17575507
A2	17	44134391	17:44134391:G:T	0.1719	+.+	4.96e-08	-0.12678	0.023251	4.96e-08	intronic	KANSL1		rs876944
B2	17	44134391	17:44134391:G:T	0.1709	++++	5.05e-11	-0.091631	0.013948	5.05e-11	intronic	KANSL1		rs876944
A2	17	44134910	17:44134910:G:A	0.1719	+.+	5.03e-08	-0.12672	0.023251	5.03e-08	intronic	KANSL1		rs62060767
B2	17	44134910	17:44134910:G:A	0.1691	++++	3.5e-11	-0.092605	0.01398	3.5e-11	intronic	KANSL1		rs62060767
A2	17	44134984	17:44134984:G:A	0.1719	+.+	4.69e-08	-0.12702	0.023251	4.69e-08	intronic	KANSL1		rs62060768
B2	17	44134984	17:44134984:G:A	0.1709	++++	4.85e-11	-0.09172	0.013948	4.85e-11	intronic	KANSL1		rs62060768
A2	17	44135026	17:44135026:G:C	0.1719	+.+	5.06e-08	-0.1267	0.023251	5.06e-08	intronic	KANSL1		rs62060769
B2	17	44135026	17:44135026:G:C	0.1709	++++	5.03e-11	-0.091639	0.013948	5.03e-11	intronic	KANSL1		rs62060769
A2	17	44135359	17:44135359:T:C	0.1719	+.+	5.06e-08	-0.1267	0.02325	5.06e-08	intronic	KANSL1		rs1107820
B2	17	44135359	17:44135359:T:C	0.1709	++++	5.14e-11	-0.091596	0.013948	5.14e-11	intronic	KANSL1		rs1107820
A2	17	44135827	17:44135827:G:A	0.1719	+.+	7.62e-08	-0.1248	0.023215	7.62e-08	intronic	KANSL1		rs17575556
B2	17	44135827	17:44135827:G:A	0.1709	++++	5.51e-11	-0.091457	0.013949	5.51e-11	intronic	KANSL1		rs17575556
A2	17	44135985	17:44135985:A:G	0.1719	+.+	7.58e-08	-0.12483	0.023215	7.58e-08	intronic	KANSL1		rs17653998
B2	17	44135985	17:44135985:A:G	0.1709	++++	5.42e-11	-0.091488	0.013948	5.42e-11	intronic	KANSL1		rs17653998
A2	17	44136577	17:44136577:A:C	0.1719	+.+	7.71e-08	-0.12476	0.023216	7.71e-08	intronic	KANSL1		rs111372048
B2	17	44136577	17:44136577:A:C	0.1709	++++	5.33e-11	-0.091521	0.013948	5.33e-11	intronic	KANSL1		rs111372048
A2	17	44136634	17:44136634:G:A	0.1719	+.+	5e-08	-0.12675	0.023251	5e-08	intronic	KANSL1		rs62060785
B2	17	44136634	17:44136634:G:A	0.1709	++++	4.73e-11	-0.091766	0.013948	4.73e-11	intronic	KANSL1		rs62060785
A2	17	44136763	17:44136763:C:T	0.1719	+.+	5.05e-08	-0.12671	0.023251	5.05e-08	intronic	KANSL1		rs62060786
B2	17	44136763	17:44136763:C:T	0.1709	++++	4.76e-11	-0.091755	0.013948	4.76e-11	intronic	KANSL1		rs62060786
A2	17	44136803	17:44136803:G:T	0.1719	+.+	5.09e-08	-0.12667	0.023251	5.09e-08	intronic	KANSL1		rs62060787
B2	17	44136803	17:44136803:G:T	0.1709	++++	4.79e-11	-0.09174	0.013948	4.79e-11	intronic	KANSL1		rs62060787
A2	17	44137070	17:44137070:A:G	0.2125	+.+	8.78e-08	-0.12533	0.023425	8.78e-08	intronic	KANSL1		rs41384744
B2	17	44137070	17:44137070:A:G	0.1955	++++	8e-10	-0.086858	0.014135	8e-10	intronic	KANSL1		rs41384744
A2	17	44137189	17:44137189:A:T	0.1719	+.+	4.85e-08	-0.12686	0.023248	4.85e-08	intronic	KANSL1		rs55714296
B2	17	44137189	17:44137189:A:T	0.1691	++++	3.85e-11	-0.092402	0.01398	3.85e-11	intronic	KANSL1		rs55714296
A2	17	44137311	17:44137311:G:A	0.172	+.+	4.92e-08	-0.12681	0.023251	4.92e-08	intronic	KANSL1		rs55690782
B2	17	44137311	17:44137311:G:A	0.1709	++++	4.88e-11	-0.091703	0.013948	4.88e-11	intronic	KANSL1		rs55690782
B2	17	44137386	17:44137386:T:TAA	0.17	++.+	3.08e-09	-0.095048	0.016036	3.08e-09	intronic	KANSL1		rs55857174
B2	17	44137676	17:44137676:A:T	0.1697	++++	2.31e-09	-0.095208	0.015937	2.31e-09	intronic	KANSL1		rs62060790
B2	17	44137678	17:44137678:G:A	0.1695	++++	3e-09	-0.094605	0.01595	3e-09	intronic	KANSL1		rs62060791
A2	17	44137925	17:44137925:T:C	0.1719	+.+	5.39e-08	-0.12625	0.023217	5.39e-08	intronic	KANSL1		rs17654016
B2	17	44137925	17:44137925:T:C	0.1709	++++	5.09e-11	-0.09163	0.013951	5.09e-11	intronic	KANSL1		rs17654016
A2	17	44138201	17:44138201:T:C	0.1789	+.+	3.14e-08	-0.12501	0.022591	3.14e-08	intronic	KANSL1		rs7220752
B2	17	44138201	17:44138201:T:C	0.1926	++++	2.79e-09	-0.077104	0.012972	2.79e-09	intronic	KANSL1		rs7220752
B2	17	44138377	17:44138377:G:GA	0.1692	++.+	3.75e-09	-0.094387	0.016012	3.75e-09	intronic	KANSL1		rs111990897
A2	17	44139083	17:44139083:G:C	0.1719	+.+	4.21e-08	-0.12747	0.023253	4.21e-08	intronic	KANSL1		rs2316951
B2	17	44139083	17:44139083:G:C	0.1709	++++	5.42e-11	-0.091483	0.013948	5.42e-11	intronic	KANSL1		rs2316951
A2	17	44139190	17:44139190:G:C	0.1719	+.+	4.72e-08	-0.127	0.023253	4.72e-08	intronic	KANSL1		rs2316952
B2	17	44139190	17:44139190:G:C	0.1709	++++	4.63e-11	-0.091815	0.013949	4.63e-11	intronic	KANSL1		rs2316952
A2	17	44139662	17:44139662:C:T	0.2125	+.+	1.1e-07	-0.12418	0.02339	1.1e-07	intronic	KANSL1		rs17575683
B2	17	44139662	17:44139662:C:T	0.1858	++++	7.14e-11	-0.09127	0.014003	7.14e-11	intronic	KANSL1		rs17575683
A2	17	44139762	17:44139762:C:G	0.2122	+.+	6.56e-06	-0.11808	0.026197	6.56e-06	intronic	KANSL1		rs112411928
B2	17	44139762	17:44139762:C:G	0.1862	++++	2.68e-09	-0.086957	0.014614	2.68e-09	intronic	KANSL1		rs112411928
A2	17	44140341	17:44140341:G:A	0.1719	+.+	7.1e-08	-0.12511	0.023217	7.1e-08	intronic	KANSL1		rs2316953
B2	17	44140341	17:44140341:G:A	0.1707	++++	8.8e-11	-0.090646	0.013975	8.8e-11	intronic	KANSL1		rs2316953
A2	17	44141347	17:44141347:A:G	0.2124	+.+	1.96e-07	-0.12194	0.023437	1.96e-07	intronic	KANSL1		rs2838
B2	17	44141347	17:44141347:A:G	0.1856	++++	1.85e-10	-0.089577	0.014055	1.85e-10	intronic	KANSL1		rs2838
A2	17	44141732	17:44141732:G:A	0.1719	+.+	4.8e-08	-0.12693	0.023253	4.8e-08	intronic	KANSL1		rs12150127
B2	17	44141732	17:44141732:G:A	0.1709	++++	4.55e-11	-0.091867	0.013951	4.55e-11	intronic	KANSL1		rs12150127
A2	17	44141955	17:44141955:T:A	0.1719	+.+	6.44e-08	-0.12552	0.023218	6.44e-08	intronic	KANSL1		rs62060792
B2	17	44141955	17:44141955:T:A	0.1709	++++	5.26e-11	-0.091554	0.013949	5.26e-11	intronic	KANSL1		rs62060792
A2	17	44142121	17:44142121:G:A	0.1719	+.+	6.71e-08	-0.12536	0.023219	6.71e-08	intronic	KANSL1		rs76307183
B2	17	44142121	17:44142121:G:A	0.1709	++++	5.36e-11	-0.091519	0.01395	5.36e-11	intronic	KANSL1		rs76307183
B2	17	44142231	17:44142231:T:TA	0.184	++.+	7.07e-09	-0.093306	0.016117	7.07e-09	intronic	KANSL1		rs150514510
B2	17	44142332	17:44142332:T:G	0.1954	++.+	3.96e-08	-0.089378	0.016272	3.96e-08	intronic	KANSL1		rs77184207
B2	17	44142334	17:44142334:G:T	0.1953	++.+	6.85e-08	-0.088047	0.01632	6.85e-08	intronic	KANSL1		rs76682988
A2	17	44142427	17:44142427:A:G	0.1719	+.+	4.54e-08	-0.12717	0.023255	4.54e-08	intronic	KANSL1		rs62060793
B2	17	44142427	17:44142427:A:G	0.1709	++++	4.56e-11	-0.091854	0.01395	4.56e-11	intronic	KANSL1		rs62060793
B2	17	44142491	17:44142491:C:CCA	0.1841	++.+	9.79e-09	-0.092573	0.016144	9.79e-09	intronic	KANSL1		rs146149698
A2	17	44142566	17:44142566:C:T	0.1719	+.+	5.41e-08	-0.12632	0.023232	5.41e-08	intronic	KANSL1		rs62060794
B2	17	44142566	17:44142566:C:T	0.1707	++++	6.27e-11	-0.09127	0.013962	6.27e-11	intronic	KANSL1		rs62060794
A2	17	44142663	17:44142663:C:T	0.1719	+.+	4.49e-08	-0.12713	0.023239	4.49e-08	intronic	KANSL1		rs62060795
B2	17	44142663	17:44142663:C:T	0.1707	++++	5.5e-11	-0.091555	0.013963	5.5e-11	intronic	KANSL1		rs62060795
A2	17	44142879	17:44142879:C:T	0.1719	+.+	4.78e-08	-0.12695	0.023253	4.78e-08	intronic	KANSL1		rs17575773
B2	17	44142879	17:44142879:C:T	0.1709	++++	4.65e-11	-0.09181	0.013949	4.65e-11	intronic	KANSL1		rs17575773
A2	17	44143029	17:44143029:G:T	0.1719	+.+	8.45e-08	-0.12481	0.023297	8.45e-08	intronic	KANSL1		rs62060796
B2	17	44143029	17:44143029:G:T	0.1757	++++	6.2e-10	-0.087316	0.014117	6.2e-10	intronic	KANSL1		rs62060796
A2	17	44143344	17:44143344:G:A	0.1719	+.+	4.38e-08	-0.12731	0.023254	4.38e-08	intronic	KANSL1		rs62060797
B2	17	44143344	17:44143344:G:A	0.1709	++++	4.03e-11	-0.092111	0.01395	4.03e-11	intronic	KANSL1		rs62060797
A2	17	44143484	17:44143484:G:A	0.1719	+.+	4.78e-08	-0.12695	0.023253	4.78e-08	intronic	KANSL1		rs12150344
B2	17	44143484	17:44143484:G:A	0.1709	++++	4.61e-11	-0.091829	0.013949	4.61e-11	intronic	KANSL1		rs12150344
A2	17	44144152	17:44144152:T:C	0.1719	+.+	4.75e-08	-0.12697	0.023254	4.75e-08	intronic	KANSL1		rs62060798
B2	17	44144152	17:44144152:T:C	0.1709	++++	4.61e-11	-0.091831	0.01395	4.61e-11	intronic	KANSL1		rs62060798
A2	17	44144251	17:44144251:G:T	0.1719	+.+	4.38e-08	-0.12731	0.023255	4.38e-08	intronic	KANSL1		rs62060799
B2	17	44144251	17:44144251:G:T	0.1709	++++	4.38e-11	-0.091938	0.01395	4.38e-11	intronic	KANSL1		rs62060799
A2	17	44144345	17:44144345:A:G	0.1718	+.+	4.71e-08	-0.12701	0.023255	4.71e-08	intronic	KANSL1		rs17575822
B2	17	44144345	17:44144345:A:G	0.1709	++++	4.81e-11	-0.091746	0.01395	4.81e-11	intronic	KANSL1		rs17575822
A2	17	44144387	17:44144387:C:A	0.1718	+.+	4.48e-08	-0.12723	0.023255	4.48e-08	intronic	KANSL1		rs17575850
B2	17	44144387	17:44144387:C:A	0.1709	++++	4.65e-11	-0.091817	0.01395	4.65e-11	intronic	KANSL1		rs17575850
A2	17	44144634	17:44144634:G:A	0.1719	+.+	4.54e-08	-0.12717	0.023255	4.54e-08	intronic	KANSL1		rs17659731
B2	17	44144634	17:44144634:G:A	0.1708	++++	4.09e-11	-0.092087	0.013951	4.09e-11	intronic	KANSL1		rs17659731
A2	17	44145373	17:44145373:T:C	0.1718	+.+	4.06e-08	-0.12762	0.023255	4.06e-08	intronic	KANSL1		rs75641221
B2	17	44145373	17:44145373:T:C	0.1709	++++	4.48e-11	-0.091908	0.013952	4.48e-11	intronic	KANSL1		rs75641221
B2	17	44145512	17:44145512:CAAG:C	0.1694	++.+	3.3e-09	-0.094728	0.016012	3.3e-09	intronic	KANSL1		rs66699345
A2	17	44145592	17:44145592:A:G	0.1718	+.+	4.04e-08	-0.12765	0.023255	4.04e-08	intronic	KANSL1		rs62060800
B2	17	44145592	17:44145592:A:G	0.1709	++++	4.66e-11	-0.091813	0.01395	4.66e-11	intronic	KANSL1		rs62060800
A2	17	44145860	17:44145860:A:G	0.1718	+.+	4.51e-08	-0.12719	0.023255	4.51e-08	intronic	KANSL1		rs62060801
B2	17	44145860	17:44145860:A:G	0.1709	++++	4.64e-11	-0.09182	0.01395	4.64e-11	intronic	KANSL1		rs62060801
A2	17	44146165	17:44146165:C:G	0.1712	+.+	3.26e-06	-0.12071	0.02594	3.26e-06	intronic	KANSL1		rs17659743
B2	17	44146165	17:44146165:C:G	0.1706	++++	1.35e-09	-0.087775	0.014482	1.35e-09	intronic	KANSL1		rs17659743
A2	17	44146336	17:44146336:A:C	0.1718	+.+	4.61e-08	-0.12712	0.023258	4.61e-08	intronic	KANSL1		rs62060802
B2	17	44146336	17:44146336:A:C	0.1708	++++	4.12e-11	-0.092091	0.013954	4.12e-11	intronic	KANSL1		rs62060802
A2	17	44146357	17:44146357:T:C	0.1718	+.+	4.56e-08	-0.12717	0.023257	4.56e-08	intronic	KANSL1		rs75975083
B2	17	44146357	17:44146357:T:C	0.1708	++++	4.05e-11	-0.092121	0.013953	4.05e-11	intronic	KANSL1		rs75975083
A2	17	44146451	17:44146451:T:C	0.1718	+.+	4.11e-08	-0.12759	0.023257	4.11e-08	intronic	KANSL1		rs77950913
B2	17	44146451	17:44146451:T:C	0.1708	++++	4.08e-11	-0.092106	0.013953	4.08e-11	intronic	KANSL1		rs77950913
A2	17	44146567	17:44146567:T:C	0.1718	+.+	4.5e-08	-0.12721	0.023257	4.5e-08	intronic	KANSL1		rs79782347
B2	17	44146567	17:44146567:T:C	0.1708	++++	4.04e-11	-0.09213	0.013953	4.04e-11	intronic	KANSL1		rs79782347
A2	17	44147411	17:44147411:G:A	0.1719	+.+	6.69e-08	-0.12538	0.02322	6.69e-08	intronic	KANSL1		rs56318865
B2	17	44147411	17:44147411:G:A	0.1707	++++	7.7e-11	-0.09095	0.013979	7.7e-11	intronic	KANSL1		rs56318865
A2	17	44147511	17:44147511:G:C	0.1719	+.+	6.12e-08	-0.12575	0.02322	6.12e-08	intronic	KANSL1		rs56041778
B2	17	44147511	17:44147511:G:C	0.1707	++++	7.19e-11	-0.091097	0.013979	7.19e-11	intronic	KANSL1		rs56041778
A2	17	44147574	17:44147574:G:A	0.1719	+.+	6.64e-08	-0.12541	0.023221	6.64e-08	intronic	KANSL1		rs55947022
B2	17	44147574	17:44147574:G:A	0.1706	++++	7.32e-11	-0.091092	0.013984	7.32e-11	intronic	KANSL1		rs55947022
A2	17	44147599	17:44147599:G:C	0.1719	+.+	4.47e-08	-0.12724	0.023257	4.47e-08	intronic	KANSL1		rs55929190
B2	17	44147599	17:44147599:G:C	0.1706	++++	6.62e-11	-0.091304	0.013984	6.62e-11	intronic	KANSL1		rs55929190
A2	17	44147721	17:44147721:C:T	0.1719	+.+	4.3e-08	-0.1274	0.023256	4.3e-08	intronic	KANSL1		rs56323408
B2	17	44147721	17:44147721:C:T	0.1707	++++	5.85e-11	-0.09152	0.013978	5.85e-11	intronic	KANSL1		rs56323408
A2	17	44148267	17:44148267:C:T	0.1719	+.+	4.73e-08	-0.12701	0.023257	4.73e-08	intronic	KANSL1		rs55831516
B2	17	44148267	17:44148267:C:T	0.1707	++++	6.75e-11	-0.091233	0.01398	6.75e-11	intronic	KANSL1		rs55831516
A2	17	44148613	17:44148613:G:A	0.1719	+.+	4.46e-08	-0.12725	0.023256	4.46e-08	intronic	KANSL1		rs62060809
B2	17	44148613	17:44148613:G:A	0.1709	++++	3.82e-11	-0.092239	0.013953	3.82e-11	intronic	KANSL1		rs62060809
A2	17	44148674	17:44148674:A:G	0.1719	+.+	4.52e-08	-0.1272	0.023257	4.52e-08	intronic	KANSL1		rs62060810
B2	17	44148674	17:44148674:A:G	0.1709	++++	3.9e-11	-0.092197	0.013953	3.9e-11	intronic	KANSL1		rs62060810
B2	17	44149210	17:44149210:G:GA	0.1691	++.+	3.05e-09	-0.09503	0.016028	3.05e-09	intronic	KANSL1		rs5820609
A2	17	44149297	17:44149297:A:C	0.1718	+.+	9.48e-08	-0.12435	0.023301	9.48e-08	intronic	KANSL1		rs1117253
B2	17	44149297	17:44149297:A:C	0.1708	++++	8.02e-11	-0.090841	0.013975	8.02e-11	intronic	KANSL1		rs1117253
A2	17	44149448	17:44149448:C:G	0.1718	+.+	4.88e-08	-0.12688	0.023257	4.88e-08	intronic	KANSL1		rs12150625
B2	17	44149448	17:44149448:C:G	0.1708	++++	4.92e-11	-0.091751	0.013958	4.92e-11	intronic	KANSL1		rs12150625
A2	17	44149537	17:44149537:C:G	0.1719	+.+	4.47e-08	-0.12724	0.023256	4.47e-08	intronic	KANSL1		rs12150627
B2	17	44149537	17:44149537:C:G	0.1709	++++	4.2e-11	-0.092044	0.013953	4.2e-11	intronic	KANSL1		rs12150627
A2	17	44149581	17:44149581:C:T	0.1719	+.+	4.3e-08	-0.12739	0.023256	4.3e-08	intronic	KANSL1		rs12150628
B2	17	44149581	17:44149581:C:T	0.1711	++++	3.75e-11	-0.092272	0.013952	3.75e-11	intronic	KANSL1		rs12150628
A2	17	44149741	17:44149741:G:A	0.1719	+.+	4.76e-08	-0.12697	0.023256	4.76e-08	intronic	KANSL1		rs12150611
B2	17	44149741	17:44149741:G:A	0.1709	++++	4.17e-11	-0.092058	0.013952	4.17e-11	intronic	KANSL1		rs12150611
A2	17	44150042	17:44150042:T:C	0.1719	+.+	3.48e-08	-0.12827	0.023256	3.48e-08	intronic	KANSL1		rs74850776
B2	17	44150042	17:44150042:T:C	0.1711	++++	2.73e-11	-0.092923	0.013952	2.73e-11	intronic	KANSL1		rs74850776
A2	17	44150152	17:44150152:A:T	0.1719	+.+	4.32e-08	-0.12738	0.023255	4.32e-08	intronic	KANSL1		rs974295
B2	17	44150152	17:44150152:A:T	0.1709	++++	4.02e-11	-0.092132	0.013953	4.02e-11	intronic	KANSL1		rs974295
B2	17	44150161	17:44150161:T:G	0.1917	++++	1.74e-07	-0.076311	0.014604	1.74e-07	intronic	KANSL1		rs1029463
B2	17	44150163	17:44150163:T:G	0.1696	.+++	1.9e-09	-0.095744	0.015942	1.9e-09	intronic	KANSL1		rs974294
A2	17	44150233	17:44150233:G:A	0.1719	+.+	4.9e-08	-0.12686	0.023256	4.9e-08	intronic	KANSL1		rs974293
B2	17	44150233	17:44150233:G:A	0.1709	++++	4.06e-11	-0.092112	0.013953	4.06e-11	intronic	KANSL1		rs974293
A2	17	44150464	17:44150464:T:C	0.1719	+.+	3.88e-08	-0.12783	0.023258	3.88e-08	intronic	KANSL1		rs974292
B2	17	44150464	17:44150464:T:C	0.1709	++++	3.77e-11	-0.092267	0.013953	3.77e-11	intronic	KANSL1		rs974292
A2	17	44150480	17:44150480:A:T	0.1719	+.+	4.51e-08	-0.1272	0.023257	4.51e-08	intronic	KANSL1		rs974291
B2	17	44150480	17:44150480:A:T	0.1709	++++	3.9e-11	-0.092198	0.013953	3.9e-11	intronic	KANSL1		rs974291
A2	17	44150920	17:44150920:T:C	0.1719	+.+	4.86e-08	-0.1269	0.023256	4.86e-08	intronic	KANSL1		rs12150551
B2	17	44150920	17:44150920:T:C	0.1709	++++	4.16e-11	-0.092063	0.013953	4.16e-11	intronic	KANSL1		rs12150551
A2	17	44151156	17:44151156:T:C	0.1719	+.+	4.86e-08	-0.12689	0.023256	4.86e-08	intronic	KANSL1		rs12150558
B2	17	44151156	17:44151156:T:C	0.1707	++++	6.8e-11	-0.091216	0.013979	6.8e-11	intronic	KANSL1		rs12150558
A2	17	44151546	17:44151546:T:G	0.1789	+.+	3.01e-08	-0.12516	0.022587	3.01e-08	intronic	KANSL1		rs9907738
B2	17	44151546	17:44151546:T:G	0.1926	++++	2.26e-09	-0.077537	0.01297	2.26e-09	intronic	KANSL1		rs9907738
A2	17	44151667	17:44151667:A:G	0.1719	+.+	6.42e-08	-0.12555	0.023221	6.42e-08	intronic	KANSL1		rs62060812
B2	17	44151667	17:44151667:A:G	0.1709	++++	4.57e-11	-0.091869	0.013953	4.57e-11	intronic	KANSL1		rs62060812
A2	17	44151697	17:44151697:A:T	0.1719	+.+	8.3e-08	-0.12505	0.023329	8.3e-08	intronic	KANSL1		rs62060834
B2	17	44151697	17:44151697:A:T	0.1702	++++	4.72e-11	-0.09223	0.014018	4.72e-11	intronic	KANSL1		rs62060834
B2	17	44151969	17:44151969:C:CA	0.1692	++.+	4.89e-09	-0.09376	0.016025	4.89e-09	intronic	KANSL1		rs113989747
A2	17	44152390	17:44152390:C:T	0.1719	+.+	4.38e-08	-0.12733	0.023256	4.38e-08	intronic	KANSL1		rs62060835
B2	17	44152390	17:44152390:C:T	0.171	++++	4.04e-11	-0.09212	0.013952	4.04e-11	intronic	KANSL1		rs62060835
A2	17	44152447	17:44152447:G:A	0.1719	+.+	4.51e-08	-0.12721	0.023257	4.51e-08	intronic	KANSL1		rs62060836
B2	17	44152447	17:44152447:G:A	0.1709	++++	3.95e-11	-0.092172	0.013953	3.95e-11	intronic	KANSL1		rs62060836
B2	17	44152760	17:44152760:T:G	0.1693	++++	2.05e-09	-0.095782	0.01598	2.05e-09	intronic	KANSL1		rs62060837
A2	17	44153144	17:44153144:A:G	0.1719	+.+	4.02e-08	-0.12768	0.023257	4.02e-08	intronic	KANSL1		rs62060838
B2	17	44153144	17:44153144:A:G	0.1709	++++	3.94e-11	-0.09218	0.013953	3.94e-11	intronic	KANSL1		rs62060838
A2	17	44153227	17:44153227:A:G	0.1719	+.+	4.5e-08	-0.12722	0.023256	4.5e-08	intronic	KANSL1		rs62060839
B2	17	44153227	17:44153227:A:G	0.1709	++++	4.1e-11	-0.092096	0.013953	4.1e-11	intronic	KANSL1		rs62060839
A2	17	44153258	17:44153258:A:G	0.1719	+.+	3.97e-08	-0.12799	0.023303	3.97e-08	intronic	KANSL1		rs62060840
B2	17	44153258	17:44153258:A:G	0.1709	++++	3.66e-11	-0.092325	0.013952	3.66e-11	intronic	KANSL1		rs62060840
A2	17	44153386	17:44153386:A:T	0.1719	+.+	4.03e-08	-0.12767	0.023257	4.03e-08	intronic	KANSL1		rs62060841
B2	17	44153386	17:44153386:A:T	0.1709	++++	3.92e-11	-0.092189	0.013953	3.92e-11	intronic	KANSL1		rs62060841
A2	17	44153607	17:44153607:T:A	0.1718	+.+	6.45e-08	-0.12562	0.023238	6.45e-08	intronic	KANSL1		rs62060842
B2	17	44153607	17:44153607:T:A	0.1706	++++	6.83e-11	-0.091136	0.013969	6.83e-11	intronic	KANSL1		rs62060842
A2	17	44153626	17:44153626:C:T	0.1716	+.+	3.97e-08	-0.12775	0.02326	3.97e-08	intronic	KANSL1		rs62060843
B2	17	44153626	17:44153626:C:T	0.1763	++++	3.29e-10	-0.088342	0.014057	3.29e-10	intronic	KANSL1		rs62060843
B2	17	44153836	17:44153836:C:T	0.1844	++++	7.16e-09	-0.093425	0.016144	7.16e-09	intronic	KANSL1		rs62060844
B2	17	44153909	17:44153909:A:G	0.1836	++++	5.17e-09	-0.094356	0.016153	5.17e-09	intronic	KANSL1		rs74825921
B2	17	44154033	17:44154033:T:C	0.1689	++++	3.88e-09	-0.094611	0.016065	3.88e-09	intronic	KANSL1		rs76154201
B2	17	44154048	17:44154048:C:T	0.184	++++	5.16e-09	-0.094326	0.016146	5.16e-09	intronic	KANSL1		rs75530705
A2	17	44154105	17:44154105:A:G	0.2124	+.+	8.78e-08	-0.12597	0.023544	8.78e-08	intronic	KANSL1		rs112197756
B2	17	44154105	17:44154105:A:G	0.1857	++++	6.29e-11	-0.091726	0.014032	6.29e-11	intronic	KANSL1		rs112197756
A2	17	44154393	17:44154393:A:G	0.1719	+.+	4.54e-08	-0.12718	0.023257	4.54e-08	intronic	KANSL1		rs62060845
B2	17	44154393	17:44154393:A:G	0.1708	++++	3.87e-11	-0.09222	0.013954	3.87e-11	intronic	KANSL1		rs62060845
A2	17	44154461	17:44154461:A:C	0.1719	+.+	4.61e-08	-0.12712	0.023257	4.61e-08	intronic	KANSL1		rs62060846
B2	17	44154461	17:44154461:A:C	0.1708	++++	4.04e-11	-0.092158	0.013958	4.04e-11	intronic	KANSL1		rs62060846
A2	17	44154607	17:44154607:T:C	0.1719	+.+	4.34e-08	-0.12737	0.023258	4.34e-08	intronic	KANSL1		rs74481389
B2	17	44154607	17:44154607:T:C	0.1708	++++	3.7e-11	-0.092318	0.013954	3.7e-11	intronic	KANSL1		rs74481389
A2	17	44154946	17:44154946:C:T	0.1719	+.+	3.22e-08	-0.1286	0.023258	3.22e-08	intronic	KANSL1		rs62060847
B2	17	44154946	17:44154946:C:T	0.1708	++++	3.71e-11	-0.092306	0.013954	3.71e-11	intronic	KANSL1		rs62060847
A2	17	44155157	17:44155157:C:T	0.1713	+.+	2.08e-06	-0.12334	0.025991	2.08e-06	intronic	KANSL1		rs56100031
B2	17	44155157	17:44155157:C:T	0.1706	++++	1.08e-09	-0.088304	0.014483	1.08e-09	intronic	KANSL1		rs56100031
B2	17	44155299	17:44155299:CT:C	0.1955	.+.+	2.24e-08	-0.091218	0.016311	2.24e-08	intronic	KANSL1		rs1159578456
A2	17	44155707	17:44155707:C:T	0.1719	+.+	4.53e-08	-0.12718	0.023257	4.53e-08	intronic	KANSL1		rs55972730
B2	17	44155707	17:44155707:C:T	0.1708	++++	3.86e-11	-0.092228	0.013954	3.86e-11	intronic	KANSL1		rs55972730
A2	17	44155732	17:44155732:C:T	0.1789	+.+	2.66e-08	-0.12565	0.022588	2.66e-08	intronic	KANSL1		rs2066899
B2	17	44155732	17:44155732:C:T	0.1927	++++	2e-09	-0.077706	0.012955	2e-09	intronic	KANSL1		rs2066899
B2	17	44155925	17:44155925:TACAA:T	0.1693	++.+	3.65e-09	-0.094512	0.016021	3.65e-09	intronic	KANSL1		rs796363305
B2	17	44156132	17:44156132:T:TTTA	0.169	++.+	3.56e-09	-0.094651	0.016033	3.56e-09	intronic	KANSL1		rs111750615
B2	17	44156167	17:44156167:G:A	0.1697	++++	2.18e-09	-0.095374	0.015939	2.18e-09	intronic	KANSL1		rs2316954
B2	17	44156180	17:44156180:A:G	0.1695	++++	1.89e-09	-0.095842	0.015956	1.89e-09	intronic	KANSL1		rs1987152
B2	17	44156181	17:44156181:T:A	0.1695	++++	1.89e-09	-0.095842	0.015956	1.89e-09	intronic	KANSL1		rs1987151
B2	17	44156401	17:44156401:T:TA	0.1691	++.+	4.13e-09	-0.094332	0.016046	4.13e-09	intronic	KANSL1		rs111411180
A2	17	44157597	17:44157597:A:G	0.1719	+.+	4.03e-08	-0.12767	0.023258	4.03e-08	intronic	KANSL1		rs17659881
B2	17	44157597	17:44157597:A:G	0.1691	++++	3.02e-11	-0.092954	0.013987	3.02e-11	intronic	KANSL1		rs17659881
A2	17	44157622	17:44157622:T:G	0.2124	+.+	7.05e-08	-0.1263	0.023433	7.05e-08	intronic	KANSL1		rs78938131
B2	17	44157622	17:44157622:T:G	0.1857	++++	5.44e-11	-0.091873	0.014009	5.44e-11	intronic	KANSL1		rs78938131
A2	17	44157982	17:44157982:A:T	0.1719	+.+	6.13e-08	-0.12574	0.023222	6.13e-08	intronic	KANSL1		rs62060850
B2	17	44157982	17:44157982:A:T	0.1708	++++	4.28e-11	-0.092016	0.013954	4.28e-11	intronic	KANSL1		rs62060850
A2	17	44157992	17:44157992:T:C	0.1713	+.+	3e-06	-0.12117	0.025941	3e-06	intronic	KANSL1		rs62060851
B2	17	44157992	17:44157992:T:C	0.1706	++++	1.24e-09	-0.087992	0.014483	1.24e-09	intronic	KANSL1		rs62060851
A2	17	44159102	17:44159102:C:T	0.1719	+.+	3.99e-08	-0.12771	0.023257	3.99e-08	intronic	KANSL1		rs1476554
B2	17	44159102	17:44159102:C:T	0.1707	++++	7.05e-11	-0.091146	0.01398	7.05e-11	intronic	KANSL1		rs1476554
A2	17	44159555	17:44159555:C:A	0.1719	+.+	3.89e-08	-0.12782	0.023258	3.89e-08	intronic	KANSL1		rs77138434
B2	17	44159555	17:44159555:C:A	0.1709	++++	4.26e-11	-0.092024	0.013954	4.26e-11	intronic	KANSL1		rs77138434
A2	17	44159631	17:44159631:T:G	0.1719	+.+	4.02e-08	-0.12768	0.023257	4.02e-08	intronic	KANSL1		rs111913701
B2	17	44159631	17:44159631:T:G	0.1708	++++	4.04e-11	-0.092132	0.013954	4.04e-11	intronic	KANSL1		rs111913701
A2	17	44159672	17:44159672:A:G	0.1719	+.+	4e-08	-0.1277	0.023257	4e-08	intronic	KANSL1		rs111519055
B2	17	44159672	17:44159672:A:G	0.1708	++++	4.17e-11	-0.092067	0.013954	4.17e-11	intronic	KANSL1		rs111519055
A2	17	44159695	17:44159695:C:T	0.1719	+.+	6.1e-08	-0.12577	0.023222	6.1e-08	intronic	KANSL1		rs77925835
B2	17	44159695	17:44159695:C:T	0.1708	++++	4.41e-11	-0.091949	0.013954	4.41e-11	intronic	KANSL1		rs77925835
A2	17	44159725	17:44159725:C:T	0.1719	+.+	3.96e-08	-0.12774	0.023258	3.96e-08	intronic	KANSL1		rs17659953
B2	17	44159725	17:44159725:C:T	0.1708	++++	4.18e-11	-0.092062	0.013954	4.18e-11	intronic	KANSL1		rs17659953
A2	17	44159849	17:44159849:T:C	0.1719	+.+	3.92e-08	-0.12778	0.023257	3.92e-08	exonic	KANSL1		rs17576165
B2	17	44159849	17:44159849:T:C	0.1691	++++	2.93e-11	-0.093009	0.013986	2.93e-11	exonic	KANSL1		rs17576165
A2	17	44159988	17:44159988:G:A	0.1719	+.+	5.99e-08	-0.12584	0.023222	5.99e-08	intronic	KANSL1		rs17576200
B2	17	44159988	17:44159988:G:A	0.1708	++++	4.54e-11	-0.091888	0.013954	4.54e-11	intronic	KANSL1		rs17576200
A2	17	44160050	17:44160050:G:A	0.1718	+.+	6.86e-08	-0.12532	0.02323	6.86e-08	intronic	KANSL1		rs62060852
B2	17	44160050	17:44160050:G:A	0.1706	++++	7.84e-11	-0.090844	0.013968	7.84e-11	intronic	KANSL1		rs62060852
A2	17	44160592	17:44160592:G:A	0.1718	+.+	6.19e-08	-0.1257	0.023222	6.19e-08	intronic	KANSL1		rs62060853
B2	17	44160592	17:44160592:G:A	0.1708	++++	4.35e-11	-0.091983	0.013954	4.35e-11	intronic	KANSL1		rs62060853
A2	17	44160674	17:44160674:G:C	0.1719	+.+	3.99e-08	-0.12771	0.023257	3.99e-08	intronic	KANSL1		rs17660017
B2	17	44160674	17:44160674:G:C	0.1708	++++	4.17e-11	-0.092067	0.013954	4.17e-11	intronic	KANSL1		rs17660017
B2	17	44161091	17:44161091:GCTCCCCTGGTAAGTCCTAAA:G	0.1655	++.+	4.65e-09	-0.09468	0.016159	4.65e-09	intronic	KANSL1		rs547329246
B2	17	44161146	17:44161146:T:G	0.1697	++++	3.18e-09	-0.09439	0.015938	3.18e-09	intronic	KANSL1		rs55987700
A2	17	44161302	17:44161302:A:G	0.1718	+.+	3.76e-08	-0.12797	0.02326	3.76e-08	intronic	KANSL1		rs113788190
B2	17	44161302	17:44161302:A:G	0.1708	++++	4.14e-11	-0.092088	0.013955	4.14e-11	intronic	KANSL1		rs113788190
A2	17	44161360	17:44161360:A:T	0.1719	+.+	4.01e-08	-0.12769	0.023258	4.01e-08	intronic	KANSL1		rs112364920
B2	17	44161360	17:44161360:A:T	0.1708	++++	4.2e-11	-0.092059	0.013955	4.2e-11	intronic	KANSL1		rs112364920
A2	17	44161470	17:44161470:A:C	0.1622	+.+	5.08e-06	-0.12047	0.026411	5.08e-06	intronic	KANSL1		rs80028338
B2	17	44161470	17:44161470:A:C	0.163	++++	3.58e-10	-0.093977	0.014985	3.58e-10	intronic	KANSL1		rs80028338
A2	17	44161860	17:44161860:C:T	0.1719	+.+	6.08e-08	-0.12577	0.02322	6.08e-08	intronic	KANSL1		rs62060855
B2	17	44161860	17:44161860:C:T	0.1712	++++	4.3e-11	-0.091996	0.013953	4.3e-11	intronic	KANSL1		rs62060855
A2	17	44161875	17:44161875:A:C	0.1713	+.+	2.17e-06	-0.12312	0.025991	2.17e-06	intronic	KANSL1		rs62060856
B2	17	44161875	17:44161875:A:C	0.1709	++++	1.22e-09	-0.088023	0.014482	1.22e-09	intronic	KANSL1		rs62060856
A2	17	44161985	17:44161985:T:G	0.1719	+.+	4e-08	-0.1277	0.023258	4e-08	intronic	KANSL1		rs2316955
B2	17	44161985	17:44161985:T:G	0.1708	++++	4.26e-11	-0.092025	0.013954	4.26e-11	intronic	KANSL1		rs2316955
A2	17	44162284	17:44162284:T:C	0.1719	+.+	3.94e-08	-0.12776	0.023257	3.94e-08	intronic	KANSL1		rs17660065
B2	17	44162284	17:44162284:T:C	0.1708	++++	3.8e-11	-0.092257	0.013954	3.8e-11	intronic	KANSL1		rs17660065
A2	17	44162597	17:44162597:C:A	0.1789	+.+	2.08e-08	-0.12662	0.02259	2.08e-08	intronic	KANSL1		rs8080583
B2	17	44162597	17:44162597:C:A	0.1926	++++	2.11e-09	-0.077593	0.012957	2.11e-09	intronic	KANSL1		rs8080583
A2	17	44163411	17:44163411:T:C	0.1719	+.+	6.38e-08	-0.12557	0.023221	6.38e-08	intronic	KANSL1		rs55864131
B2	17	44163411	17:44163411:T:C	0.1709	++++	4.36e-11	-0.091973	0.013954	4.36e-11	intronic	KANSL1		rs55864131
A2	17	44164090	17:44164090:G:C	0.1719	+.+	4.42e-08	-0.12727	0.023254	4.42e-08	intronic	KANSL1		rs62060858
B2	17	44164090	17:44164090:G:C	0.1708	++++	4.24e-11	-0.092029	0.013953	4.24e-11	intronic	KANSL1		rs62060858
A2	17	44164133	17:44164133:G:A	0.1719	+.+	3.97e-08	-0.12774	0.023257	3.97e-08	intronic	KANSL1		rs62060859
B2	17	44164133	17:44164133:G:A	0.1708	++++	3.79e-11	-0.092267	0.013954	3.79e-11	intronic	KANSL1		rs62060859
A2	17	44164323	17:44164323:G:A	0.1719	+.+	6.44e-08	-0.12554	0.023221	6.44e-08	intronic	KANSL1		rs55692232
B2	17	44164323	17:44164323:G:A	0.1708	++++	4.46e-11	-0.091925	0.013954	4.46e-11	intronic	KANSL1		rs55692232
A2	17	44165049	17:44165049:A:G	0.1715	+.+	7.81e-08	-0.1249	0.023253	7.81e-08	intronic	KANSL1		rs3912063
B2	17	44165049	17:44165049:A:G	0.1703	++++	1.63e-10	-0.089548	0.014009	1.63e-10	intronic	KANSL1		rs3912063
A2	17	44165069	17:44165069:A:G	0.1715	+.+	4.99e-08	-0.12688	0.023273	4.99e-08	intronic	KANSL1		rs3912062
B2	17	44165069	17:44165069:A:G	0.1762	++++	8.01e-10	-0.086626	0.014098	8.01e-10	intronic	KANSL1		rs3912062
A2	17	44165098	17:44165098:C:T	0.1719	+.+	4.54e-08	-0.12778	0.023366	4.54e-08	intronic	KANSL1		rs3912061
B2	17	44165098	17:44165098:C:T	0.1763	++++	6.3e-10	-0.087223	0.014108	6.3e-10	intronic	KANSL1		rs3912061
B2	17	44165169	17:44165169:C:T	0.2209	++.+	2.21e-06	-0.070587	0.014914	2.21e-06	intronic	KANSL1		rs3865315
A2	17	44165435	17:44165435:C:T	0.1718	+.+	3.83e-08	-0.12792	0.023265	3.83e-08	intronic	KANSL1		rs3912060
B2	17	44165435	17:44165435:C:T	0.1706	++++	4.26e-11	-0.092121	0.013969	4.26e-11	intronic	KANSL1		rs3912060
B2	17	44165594	17:44165594:C:A	0.1682	++++	1.38e-09	-0.097102	0.016028	1.38e-09	intronic	KANSL1		rs55955207
B2	17	44165596	17:44165596:C:T	0.1682	++++	1.57e-09	-0.096751	0.016027	1.57e-09	intronic	KANSL1		rs55735563
A2	17	44165803	17:44165803:T:C	0.1718	+.+	6.36e-08	-0.12569	0.023241	6.36e-08	intronic	KANSL1		rs17660132
B2	17	44165803	17:44165803:T:C	0.1708	++++	4.42e-11	-0.092006	0.013963	4.42e-11	intronic	KANSL1		rs17660132
A2	17	44165852	17:44165852:A:G	0.1718	+.+	7.11e-08	-0.12513	0.023222	7.11e-08	intronic	KANSL1		rs74348235
B2	17	44165852	17:44165852:A:G	0.1708	++++	4.48e-11	-0.091929	0.013956	4.48e-11	intronic	KANSL1		rs74348235
B2	17	44166080	17:44166080:T:A	0.1481	...+	2.68e-08	-0.10513	0.018905	2.68e-08	intronic	KANSL1		rs77459448
A2	17	44166197	17:44166197:A:G	0.1718	+.+	6.24e-08	-0.12569	0.023225	6.24e-08	intronic	KANSL1		rs62061764
B2	17	44166197	17:44166197:A:G	0.1708	++++	4.88e-11	-0.09179	0.013961	4.88e-11	intronic	KANSL1		rs62061764
A2	17	44166311	17:44166311:C:T	0.1718	+.+	4.49e-08	-0.12712	0.023238	4.49e-08	intronic	KANSL1		rs17660167
B2	17	44166311	17:44166311:C:T	0.1708	++++	4.15e-11	-0.092121	0.013961	4.15e-11	intronic	KANSL1		rs17660167
A2	17	44166500	17:44166500:G:A	0.1722	+.+	4.94e-08	-0.12697	0.023282	4.94e-08	intronic	KANSL1		rs17660228
B2	17	44166500	17:44166500:G:A	0.1709	++++	4e-11	-0.092225	0.013965	4e-11	intronic	KANSL1		rs17660228
A2	17	44166646	17:44166646:C:T	0.1718	+.+	6.83e-08	-0.12537	0.023236	6.83e-08	intronic	KANSL1		rs17660251
B2	17	44166646	17:44166646:C:T	0.1708	++++	4.83e-11	-0.091805	0.013961	4.83e-11	intronic	KANSL1		rs17660251
A2	17	44167101	17:44167101:T:C	0.1713	+.+	3.55e-06	-0.12026	0.025941	3.55e-06	intronic	KANSL1		rs17660294
B2	17	44167101	17:44167101:T:C	0.1706	++++	1.23e-09	-0.088015	0.014485	1.23e-09	intronic	KANSL1		rs17660294
A2	17	44167464	17:44167464:G:A	0.1719	+.+	6.22e-08	-0.12568	0.023221	6.22e-08	intronic	KANSL1		rs62061766
B2	17	44167464	17:44167464:G:A	0.1708	++++	4.44e-11	-0.091947	0.013956	4.44e-11	intronic	KANSL1		rs62061766
A2	17	44167661	17:44167661:G:T	0.1718	+.+	6.85e-08	-0.12529	0.023223	6.85e-08	intronic	KANSL1		rs79923630
B2	17	44167661	17:44167661:G:T	0.1708	++++	4.63e-11	-0.091894	0.013961	4.63e-11	intronic	KANSL1		rs79923630
A2	17	44167729	17:44167729:A:G	0.1718	+.+	6.41e-08	-0.12557	0.023223	6.41e-08	intronic	KANSL1		rs62061767
B2	17	44167729	17:44167729:A:G	0.1708	++++	4.5e-11	-0.09192	0.013956	4.5e-11	intronic	KANSL1		rs62061767
B2	17	44168295	17:44168295:CTTA:C	0.1676	++.+	1.48e-09	-0.097226	0.016081	1.48e-09	intronic	KANSL1		rs68061108
A2	17	44168508	17:44168508:C:T	0.1718	+.+	5.46e-08	-0.12623	0.023223	5.46e-08	intronic	KANSL1		rs111364350
B2	17	44168508	17:44168508:C:T	0.1708	++++	3.77e-11	-0.092293	0.013957	3.77e-11	intronic	KANSL1		rs111364350
A2	17	44168677	17:44168677:A:G	0.1789	+.+	2.44e-08	-0.126	0.022591	2.44e-08	intronic	KANSL1		rs2097760
B2	17	44168677	17:44168677:A:G	0.1927	++++	2.13e-09	-0.077561	0.012954	2.13e-09	intronic	KANSL1		rs2097760
A2	17	44169377	17:44169377:G:C	0.1713	+.+	3.56e-06	-0.12026	0.025941	3.56e-06	intronic	KANSL1		rs62061770
B2	17	44169377	17:44169377:G:C	0.1706	++++	1.21e-09	-0.088057	0.014485	1.21e-09	intronic	KANSL1		rs62061770
A2	17	44169406	17:44169406:G:A	0.1711	+.+	2.18e-06	-0.12319	0.026013	2.18e-06	intronic	KANSL1		rs62061771
B2	17	44169406	17:44169406:G:A	0.1705	++++	1.15e-09	-0.088211	0.014491	1.15e-09	intronic	KANSL1		rs62061771
A2	17	44169437	17:44169437:T:C	0.1716	+.+	5.4e-08	-0.12664	0.023291	5.4e-08	intronic	KANSL1		rs62061772
B2	17	44169437	17:44169437:T:C	0.1707	++++	4.37e-11	-0.092056	0.013967	4.37e-11	intronic	KANSL1		rs62061772
A2	17	44169581	17:44169581:T:C	0.1718	+.+	4.24e-08	-0.12729	0.023226	4.24e-08	intronic	KANSL1		rs111970616
B2	17	44169581	17:44169581:T:C	0.1708	++++	3.18e-11	-0.092649	0.013957	3.18e-11	intronic	KANSL1		rs111970616
A2	17	44169605	17:44169605:T:C	0.1718	+.+	4.65e-08	-0.12697	0.023238	4.65e-08	intronic	KANSL1		rs17660337
B2	17	44169605	17:44169605:T:C	0.1708	++++	3.41e-11	-0.092534	0.013962	3.41e-11	intronic	KANSL1		rs17660337
A2	17	44169759	17:44169759:G:A	0.1718	+.+	6.4e-08	-0.12559	0.023226	6.4e-08	intronic	KANSL1		rs62061788
B2	17	44169759	17:44169759:G:A	0.1704	++++	3.94e-11	-0.092354	0.01398	3.94e-11	intronic	KANSL1		rs62061788
A2	17	44169769	17:44169769:C:T	0.1719	+.+	6.03e-08	-0.12582	0.023224	6.03e-08	intronic	KANSL1		rs62061789
B2	17	44169769	17:44169769:C:T	0.1704	++++	4.02e-11	-0.092311	0.013979	4.02e-11	intronic	KANSL1		rs62061789
A2	17	44170018	17:44170018:G:C	0.2125	+.+	5.76e-06	-0.11914	0.026272	5.76e-06	intronic	KANSL1		rs17576631
B2	17	44170018	17:44170018:G:C	0.1854	++++	3.17e-09	-0.086371	0.014583	3.17e-09	intronic	KANSL1		rs17576631
A2	17	44170238	17:44170238:G:A	0.172	+.+	5.24e-08	-0.12648	0.023238	5.24e-08	intronic	KANSL1		rs112596352
B2	17	44170238	17:44170238:G:A	0.1709	++++	4.38e-11	-0.092022	0.013962	4.38e-11	intronic	KANSL1		rs112596352
A2	17	44170414	17:44170414:G:A	0.1715	+.+	3.29e-06	-0.12067	0.025942	3.29e-06	intronic	KANSL1		rs62061790
B2	17	44170414	17:44170414:G:A	0.1705	++++	2.6e-09	-0.086445	0.014516	2.6e-09	intronic	KANSL1		rs62061790
A2	17	44170612	17:44170612:C:T	0.1718	+.+	6.04e-08	-0.12582	0.023223	6.04e-08	intronic	KANSL1		rs17660398
B2	17	44170612	17:44170612:C:T	0.1707	++++	7.43e-11	-0.09105	0.013982	7.43e-11	intronic	KANSL1		rs17660398
A2	17	44171024	17:44171024:T:C	0.172	+.+	6.1e-08	-0.12579	0.023225	6.1e-08	intronic	KANSL1		rs62061791
B2	17	44171024	17:44171024:T:C	0.1708	++++	8.6e-11	-0.090748	0.013983	8.6e-11	intronic	KANSL1		rs62061791
A2	17	44171554	17:44171554:G:A	0.1717	+.+	6.94e-08	-0.12559	0.023289	6.94e-08	intronic	KANSL1		rs62061792
B2	17	44171554	17:44171554:G:A	0.1708	++++	5.89e-11	-0.091481	0.013974	5.89e-11	intronic	KANSL1		rs62061792
A2	17	44171565	17:44171565:C:A	0.1711	+.+	3.31e-06	-0.12103	0.026024	3.31e-06	intronic	KANSL1		rs62061793
B2	17	44171565	17:44171565:C:A	0.1705	++++	1.19e-09	-0.088176	0.0145	1.19e-09	intronic	KANSL1		rs62061793
B2	17	44172205	17:44172205:CA:C	0.1691	++.+	3.3e-09	-0.094879	0.016038	3.3e-09	intronic	KANSL1		rs527542765
A2	17	44172327	17:44172327:T:A	0.172	+.+	5.42e-08	-0.12628	0.023227	5.42e-08	intronic	KANSL1		rs17576695
B2	17	44172327	17:44172327:T:A	0.1709	++++	4.2e-11	-0.092128	0.013966	4.2e-11	intronic	KANSL1		rs17576695
A2	17	44172391	17:44172391:C:T	0.1714	+.+	3.45e-06	-0.12052	0.025961	3.45e-06	intronic	KANSL1		rs80020809
B2	17	44172391	17:44172391:C:T	0.1699	++++	2.31e-09	-0.086727	0.014517	2.31e-09	intronic	KANSL1		rs80020809
A2	17	44172408	17:44172408:C:G	0.172	+.+	6.17e-08	-0.12582	0.023241	6.17e-08	intronic	KANSL1		rs77044307
B2	17	44172408	17:44172408:C:G	0.1702	++++	6.99e-11	-0.091196	0.013985	6.99e-11	intronic	KANSL1		rs77044307
B2	17	44172493	17:44172493:A:AT	0.1669	++.+	2.75e-09	-0.095718	0.016099	2.75e-09	intronic	KANSL1		rs146453014
A2	17	44172698	17:44172698:T:C	0.1715	+.+	3.07e-06	-0.12113	0.025958	3.07e-06	intronic	KANSL1		rs79348289
B2	17	44172698	17:44172698:T:C	0.1698	++++	3.03e-09	-0.086272	0.014548	3.03e-09	intronic	KANSL1		rs79348289
A2	17	44172773	17:44172773:C:T	0.172	+.+	6.5e-08	-0.12552	0.023225	6.5e-08	intronic	KANSL1		rs75412750
B2	17	44172773	17:44172773:C:T	0.1704	++++	6.08e-11	-0.091408	0.013973	6.08e-11	intronic	KANSL1		rs75412750
A2	17	44173179	17:44173179:C:A	0.172	+.+	6.26e-08	-0.12568	0.023225	6.26e-08	intronic	KANSL1		rs62061795
B2	17	44173179	17:44173179:C:A	0.1707	++++	8.54e-11	-0.090777	0.013985	8.54e-11	intronic	KANSL1		rs62061795
A2	17	44173356	17:44173356:C:G	0.172	+.+	3.78e-08	-0.12798	0.023266	3.78e-08	intronic	KANSL1		rs17576709
B2	17	44173356	17:44173356:C:G	0.1709	++++	4.29e-11	-0.092046	0.01396	4.29e-11	intronic	KANSL1		rs17576709
A2	17	44173408	17:44173408:G:A	0.172	+.+	4.2e-08	-0.12753	0.023263	4.2e-08	intronic	KANSL1		rs62061796
B2	17	44173408	17:44173408:G:A	0.1692	++++	3e-11	-0.092985	0.01399	3e-11	intronic	KANSL1		rs62061796
B2	17	44173812	17:44173812:G:A	0.1696	++.+	1.78e-09	-0.095988	0.015954	1.78e-09	intronic	KANSL1		rs62061798
B2	17	44174068	17:44174068:T:C	0.1674	++.+	1.31e-09	-0.097262	0.016035	1.31e-09	intronic	KANSL1		rs62061799
B2	17	44174109	17:44174109:G:C	0.1727	++.+	2.02e-08	-0.090906	0.016203	2.02e-08	intronic	KANSL1		rs62061800
B2	17	44174235	17:44174235:A:G	0.1697	++++	1.81e-09	-0.095857	0.015938	1.81e-09	intronic	KANSL1		rs62061801
A2	17	44174351	17:44174351:T:A	0.172	+.+	4.06e-08	-0.12767	0.023263	4.06e-08	intronic	KANSL1		rs62061802
B2	17	44174351	17:44174351:T:A	0.1709	++++	4.36e-11	-0.092001	0.013958	4.36e-11	intronic	KANSL1		rs62061802
A2	17	44174513	17:44174513:C:A	0.172	+.+	4.19e-08	-0.12754	0.023262	4.19e-08	intronic	KANSL1		rs62061803
B2	17	44174513	17:44174513:C:A	0.1709	++++	4.63e-11	-0.09187	0.013957	4.63e-11	intronic	KANSL1		rs62061803
A2	17	44176092	17:44176092:G:A	0.172	+.+	4.06e-08	-0.12769	0.023265	4.06e-08	intronic	KANSL1		rs55900347
B2	17	44176092	17:44176092:G:A	0.1709	++++	4.12e-11	-0.09215	0.013963	4.12e-11	intronic	KANSL1		rs55900347
A2	17	44176170	17:44176170:C:G	0.1715	+.+	2.65e-06	-0.12207	0.025993	2.65e-06	intronic	KANSL1		rs56240678
B2	17	44176170	17:44176170:C:G	0.1706	++++	1.55e-09	-0.087476	0.014486	1.55e-09	intronic	KANSL1		rs56240678
B2	17	44176215	17:44176215:G:A	0.1697	++++	2.59e-09	-0.094903	0.015934	2.59e-09	intronic	KANSL1		rs55825513
B2	17	44177097	17:44177097:C:T	0.1753	.+.+	3.68e-08	-0.088742	0.016118	3.68e-08	intronic	KANSL1		rs62061807
B2	17	44177304	17:44177304:TA:T	0.1663	++.+	8.27e-09	-0.093093	0.016154	8.27e-09	intronic	KANSL1		rs541455835
A2	17	44177337	17:44177337:C:T	0.1715	+.+	2.64e-06	-0.12209	0.025993	2.64e-06	intronic	KANSL1		rs62061808
B2	17	44177337	17:44177337:C:T	0.1702	++++	3.22e-09	-0.086008	0.014529	3.22e-09	intronic	KANSL1		rs62061808
A2	17	44177669	17:44177669:C:T	0.1714	+.+	3.14e-06	-0.12102	0.025962	3.14e-06	intronic	KANSL1		rs77604208
B2	17	44177669	17:44177669:C:T	0.1704	++++	2.11e-09	-0.086848	0.0145	2.11e-09	intronic	KANSL1		rs77604208
A2	17	44177993	17:44177993:C:A	0.172	+.+	3.79e-08	-0.12795	0.023262	3.79e-08	intronic	KANSL1		rs17660464
B2	17	44177993	17:44177993:C:A	0.1708	++++	4.62e-11	-0.091899	0.013961	4.62e-11	intronic	KANSL1		rs17660464
A2	17	44178272	17:44178272:C:T	0.172	+.+	4.06e-08	-0.12766	0.023261	4.06e-08	intronic	KANSL1		rs17576779
B2	17	44178272	17:44178272:C:T	0.1709	++++	4.41e-11	-0.091973	0.013957	4.41e-11	intronic	KANSL1		rs17576779
A2	17	44178337	17:44178337:T:C	0.172	+.+	4.18e-08	-0.12754	0.023261	4.18e-08	intronic	KANSL1		rs17660488
B2	17	44178337	17:44178337:T:C	0.1709	++++	4.47e-11	-0.091942	0.013957	4.47e-11	intronic	KANSL1		rs17660488
A2	17	44178839	17:44178839:T:C	0.172	+.+	4.71e-08	-0.12705	0.023261	4.71e-08	intronic	KANSL1		rs62061809
B2	17	44178839	17:44178839:T:C	0.1709	++++	4.35e-11	-0.092	0.013957	4.35e-11	intronic	KANSL1		rs62061809
A2	17	44178884	17:44178884:G:A	0.172	+.+	3.97e-08	-0.12775	0.02326	3.97e-08	intronic	KANSL1		rs62061810
B2	17	44178884	17:44178884:G:A	0.1709	++++	3.88e-11	-0.092237	0.013957	3.88e-11	intronic	KANSL1		rs62061810
B2	17	44179723	17:44179723:T:C	0.1698	++++	2.19e-09	-0.095311	0.01593	2.19e-09	intronic	KANSL1		rs111957446
A2	17	44179749	17:44179749:G:A	0.172	+.+	5.19e-08	-0.12665	0.023261	5.19e-08	intronic	KANSL1		rs112102887
B2	17	44179749	17:44179749:G:A	0.1709	++++	4.75e-11	-0.091818	0.013957	4.75e-11	intronic	KANSL1		rs112102887
A2	17	44179969	17:44179969:G:A	0.172	+.+	3.59e-08	-0.12817	0.023263	3.59e-08	intronic	KANSL1		rs112893440
B2	17	44179969	17:44179969:G:A	0.1709	++++	4.44e-11	-0.09196	0.013957	4.44e-11	intronic	KANSL1		rs112893440
A2	17	44179992	17:44179992:A:G	0.172	+.+	3.41e-08	-0.12838	0.023261	3.41e-08	intronic	KANSL1		rs17576842
B2	17	44179992	17:44179992:A:G	0.1709	++++	4.45e-11	-0.091954	0.013957	4.45e-11	intronic	KANSL1		rs17576842
A2	17	44180173	17:44180173:T:G	0.172	+.+	4.26e-08	-0.12747	0.023263	4.26e-08	intronic	KANSL1		rs62061811
B2	17	44180173	17:44180173:T:G	0.1709	++++	3.81e-11	-0.09228	0.013958	3.81e-11	intronic	KANSL1		rs62061811
A2	17	44180442	17:44180442:A:G	0.172	+.+	4.23e-08	-0.1275	0.023263	4.23e-08	intronic	KANSL1		rs17576870
B2	17	44180442	17:44180442:A:G	0.1709	++++	4.24e-11	-0.092089	0.013962	4.24e-11	intronic	KANSL1		rs17576870
A2	17	44180954	17:44180954:A:G	0.172	+.+	4.58e-08	-0.12716	0.023261	4.58e-08	intronic	KANSL1		rs17660595
B2	17	44180954	17:44180954:A:G	0.1709	++++	3.91e-11	-0.092221	0.013957	3.91e-11	intronic	KANSL1		rs17660595
A2	17	44180997	17:44180997:C:T	0.172	+.+	4.71e-08	-0.12706	0.023262	4.71e-08	intronic	KANSL1		rs62061812
B2	17	44180997	17:44180997:C:T	0.1709	++++	4.39e-11	-0.091985	0.013958	4.39e-11	intronic	KANSL1		rs62061812
A2	17	44181118	17:44181118:G:A	0.1714	+.+	2.45e-06	-0.12249	0.025995	2.45e-06	intronic	KANSL1		rs62061813
B2	17	44181118	17:44181118:G:A	0.1706	++++	1.57e-09	-0.087461	0.014488	1.57e-09	intronic	KANSL1		rs62061813
A2	17	44181454	17:44181454:C:T	0.1719	+.+	5.16e-08	-0.12668	0.023263	5.16e-08	intronic	KANSL1		rs111952388
B2	17	44181454	17:44181454:C:T	0.1709	++++	5.4e-11	-0.091565	0.013959	5.4e-11	intronic	KANSL1		rs111952388
A2	17	44181508	17:44181508:T:G	0.1719	+.+	4.93e-08	-0.12688	0.023264	4.93e-08	intronic	KANSL1		rs62061814
B2	17	44181508	17:44181508:T:G	0.1709	++++	5.38e-11	-0.091574	0.01396	5.38e-11	intronic	KANSL1		rs62061814
A2	17	44181681	17:44181681:A:G	0.172	+.+	4.08e-08	-0.12764	0.023262	4.08e-08	intronic	KANSL1		rs62061815
B2	17	44181681	17:44181681:A:G	0.1709	++++	5.08e-11	-0.091681	0.013957	5.08e-11	intronic	KANSL1		rs62061815
A2	17	44181933	17:44181933:T:C	0.172	+.+	3.96e-08	-0.12779	0.023266	3.96e-08	intronic	KANSL1		rs17576954
B2	17	44181933	17:44181933:T:C	0.1704	++++	4.86e-11	-0.091888	0.013975	4.86e-11	intronic	KANSL1		rs17576954
A2	17	44182181	17:44182181:T:C	0.2126	+.+	4.51e-06	-0.12034	0.026238	4.51e-06	intronic	KANSL1		rs77924366
B2	17	44182181	17:44182181:T:C	0.1943	++++	1.46e-08	-0.083079	0.014663	1.46e-08	intronic	KANSL1		rs77924366
A2	17	44182336	17:44182336:C:A	0.172	+.+	3.93e-08	-0.12782	0.023265	3.93e-08	intronic	KANSL1		rs62061816
B2	17	44182336	17:44182336:C:A	0.1709	++++	4.36e-11	-0.092009	0.013959	4.36e-11	intronic	KANSL1		rs62061816
A2	17	44182706	17:44182706:A:G	0.1719	+.+	4.05e-08	-0.12769	0.023265	4.05e-08	intronic	KANSL1		rs62061817
B2	17	44182706	17:44182706:A:G	0.1707	++++	4.03e-11	-0.092224	0.013967	4.03e-11	intronic	KANSL1		rs62061817
B2	17	44182845	17:44182845:T:TG	0.1689	++.+	3.44e-09	-0.094863	0.016053	3.44e-09	intronic	KANSL1		rs112790197
A2	17	44182917	17:44182917:C:G	0.1714	+.+	2.51e-06	-0.12238	0.025999	2.51e-06	intronic	KANSL1		rs62061818
B2	17	44182917	17:44182917:C:G	0.1685	++++	1.1e-09	-0.088611	0.01454	1.1e-09	intronic	KANSL1		rs62061818
B2	17	44182955	17:44182955:C:T	0.168	++.+	1.23e-09	-0.097955	0.016121	1.23e-09	intronic	KANSL1		rs75330746
B2	17	44182956	17:44182956:A:G	0.1691	++.+	1.49e-09	-0.096814	0.016014	1.49e-09	intronic	KANSL1		rs75183956
B2	17	44183002	17:44183002:C:A	0.193	++.+	2.24e-08	-0.090628	0.016207	2.24e-08	intronic	KANSL1		NA
A2	17	44183403	17:44183403:A:G	0.1714	+.+	2.34e-06	-0.12274	0.025996	2.34e-06	intronic	KANSL1		rs111676341
B2	17	44183403	17:44183403:A:G	0.1706	++++	1.33e-09	-0.087874	0.014491	1.33e-09	intronic	KANSL1		rs111676341
A2	17	44183616	17:44183616:C:A	0.172	+.+	4.02e-08	-0.12771	0.023262	4.02e-08	intronic	KANSL1		rs17576989
B2	17	44183616	17:44183616:C:A	0.1709	++++	4.42e-11	-0.09197	0.013957	4.42e-11	intronic	KANSL1		rs17576989
A2	17	44183790	17:44183790:G:A	0.172	+.+	4.5e-08	-0.12724	0.023261	4.5e-08	intronic	KANSL1		rs79923708
B2	17	44183790	17:44183790:G:A	0.171	++++	5.16e-11	-0.091618	0.013953	5.16e-11	intronic	KANSL1		rs79923708
A2	17	44184375	17:44184375:A:G	0.1718	+.+	4.34e-08	-0.1275	0.023282	4.34e-08	intronic	KANSL1		rs79346219
B2	17	44184375	17:44184375:A:G	0.1706	++++	4.86e-11	-0.091898	0.013977	4.86e-11	intronic	KANSL1		rs79346219
A2	17	44184404	17:44184404:G:A	0.1723	+.+	3.9e-08	-0.12765	0.023228	3.9e-08	intronic	KANSL1		rs73984689
B2	17	44184404	17:44184404:G:A	0.1723	++++	1.7e-11	-0.093415	0.01388	1.7e-11	intronic	KANSL1		rs73984689
A2	17	44184428	17:44184428:T:C	0.1719	+.+	4.15e-08	-0.12768	0.02328	4.15e-08	intronic	KANSL1		rs111295615
B2	17	44184428	17:44184428:T:C	0.1704	++++	5.24e-11	-0.09169	0.013969	5.24e-11	intronic	KANSL1		rs111295615
B2	17	44184808	17:44184808:C:G	0.1668	++.+	1.43e-09	-0.097446	0.0161	1.43e-09	intronic	KANSL1		rs111905143
B2	17	44184828	17:44184828:G:T	0.3816	+.++	5.2e-07	-0.056764	0.01131	5.2e-07	intronic	KANSL1		rs4510068
A2	17	44185245	17:44185245:C:A	0.172	+.+	3.8e-08	-0.12797	0.023267	3.8e-08	intronic	KANSL1		rs76761511
B2	17	44185245	17:44185245:C:A	0.1709	++++	3.47e-11	-0.092476	0.013958	3.47e-11	intronic	KANSL1		rs76761511
B2	17	44185427	17:44185427:A:AT	0.1659	++.+	1.53e-09	-0.097593	0.016155	1.53e-09	intronic	KANSL1		rs111548998
B2	17	44185431	17:44185431:T:C	0.1704	++.+	6.99e-09	-0.092154	0.015913	6.99e-09	intronic	KANSL1		rs62061820
A2	17	44186055	17:44186055:G:A	0.1717	+.+	6.14e-08	-0.12611	0.023289	6.14e-08	intronic	KANSL1		rs62061821
B2	17	44186055	17:44186055:G:A	0.1754	++++	3.27e-10	-0.088684	0.01411	3.27e-10	intronic	KANSL1		rs62061821
A2	17	44186063	17:44186063:C:T	0.1785	+.+	3.07e-08	-0.1253	0.022629	3.07e-08	intronic	KANSL1		rs16940904
B2	17	44186063	17:44186063:C:T	0.1924	++++	2.87e-09	-0.077063	0.012975	2.87e-09	intronic	KANSL1		rs16940904
A2	17	44186252	17:44186252:G:A	0.1717	+.+	4.02e-08	-0.12769	0.023259	4.02e-08	intronic	KANSL1		rs17577024
B2	17	44186252	17:44186252:G:A	0.1707	++++	3.8e-11	-0.092275	0.013956	3.8e-11	intronic	KANSL1		rs17577024
A2	17	44186301	17:44186301:T:C	0.172	+.+	4.55e-08	-0.12719	0.023262	4.55e-08	intronic	KANSL1		rs17577052
B2	17	44186301	17:44186301:T:C	0.1709	++++	4.49e-11	-0.091938	0.013957	4.49e-11	intronic	KANSL1		rs17577052
A2	17	44186593	17:44186593:T:C	0.172	+.+	4.78e-08	-0.127	0.023262	4.78e-08	intronic	KANSL1		rs77635460
B2	17	44186593	17:44186593:T:C	0.1709	++++	4.7e-11	-0.091846	0.013958	4.7e-11	intronic	KANSL1		rs77635460
A2	17	44186894	17:44186894:A:C	0.172	+.+	4.74e-08	-0.12703	0.023262	4.74e-08	intronic	KANSL1		rs62061822
B2	17	44186894	17:44186894:A:C	0.1708	++++	7.72e-11	-0.09098	0.013984	7.72e-11	intronic	KANSL1		rs62061822
A2	17	44187257	17:44187257:A:G	0.1791	+.+	2.38e-08	-0.12593	0.02256	2.38e-08	intronic	KANSL1		rs9303525
B2	17	44187257	17:44187257:A:G	0.1926	++++	1.68e-09	-0.078039	0.01295	1.68e-09	intronic	KANSL1		rs9303525
A2	17	44187492	17:44187492:A:G	0.1722	+.+	5.44e-08	-0.12593	0.023164	5.44e-08	intronic	KANSL1		rs17577094
B2	17	44187492	17:44187492:A:G	0.171	++++	4.84e-11	-0.09158	0.013927	4.84e-11	intronic	KANSL1		rs17577094
A2	17	44188477	17:44188477:T:G	0.172	+.+	4.26e-08	-0.12775	0.023312	4.26e-08	intronic	KANSL1		rs17577159
B2	17	44188477	17:44188477:T:G	0.1709	++++	4.19e-11	-0.092088	0.013958	4.19e-11	intronic	KANSL1		rs17577159
A2	17	44188645	17:44188645:C:T	0.172	+.+	4.47e-08	-0.12728	0.023263	4.47e-08	intronic	KANSL1		rs62061823
B2	17	44188645	17:44188645:C:T	0.1709	++++	4.24e-11	-0.092063	0.013958	4.24e-11	intronic	KANSL1		rs62061823
A2	17	44188755	17:44188755:T:C	0.1714	+.+	2.6e-06	-0.12219	0.025996	2.6e-06	intronic	KANSL1		rs62061824
B2	17	44188755	17:44188755:T:C	0.1705	++++	1.62e-09	-0.087459	0.0145	1.62e-09	intronic	KANSL1		rs62061824
A2	17	44188764	17:44188764:T:C	0.1714	+.+	2.83e-06	-0.1218	0.026011	2.83e-06	intronic	KANSL1		rs55794067
B2	17	44188764	17:44188764:T:C	0.1686	++++	1.32e-09	-0.088162	0.014536	1.32e-09	intronic	KANSL1		rs55794067
B2	17	44189067	17:44189067:A:G	0.3884	+.++	4.54e-07	-0.056281	0.011157	4.54e-07	intronic	KANSL1		rs7225002
A2	17	44189373	17:44189373:C:T	0.1715	+.+	2.59e-06	-0.12221	0.025994	2.59e-06	intronic	KANSL1		rs17660847
B2	17	44189373	17:44189373:C:T	0.1705	++++	1.51e-09	-0.087576	0.014492	1.51e-09	intronic	KANSL1		rs17660847
A2	17	44189408	17:44189408:T:C	0.1721	+.+	4.35e-08	-0.12738	0.023262	4.35e-08	intronic	KANSL1		rs17660865
B2	17	44189408	17:44189408:T:C	0.1708	++++	4.76e-11	-0.091848	0.013962	4.76e-11	intronic	KANSL1		rs17660865
B2	17	44189799	17:44189799:T:C	0.1836	.+++	2.52e-09	-0.095829	0.016078	2.52e-09	intronic	KANSL1		rs112480703
A2	17	44189855	17:44189855:G:A	0.1706	+.+	1.7e-06	-0.12476	0.026069	1.7e-06	intronic	KANSL1		rs79772780
B2	17	44189855	17:44189855:G:A	0.1688	++++	1.01e-09	-0.089258	0.014613	1.01e-09	intronic	KANSL1		rs79772780
A2	17	44189858	17:44189858:G:A	0.1707	+.+	2.08e-06	-0.12397	0.026123	2.08e-06	intronic	KANSL1		rs76640332
B2	17	44189858	17:44189858:G:A	0.1687	++++	1.12e-09	-0.088928	0.0146	1.12e-09	intronic	KANSL1		rs76640332
A2	17	44189910	17:44189910:A:G	0.1715	+.+	4.81e-08	-0.12721	0.023306	4.81e-08	intronic	KANSL1		rs78929339
B2	17	44189910	17:44189910:A:G	0.1703	++++	4.96e-11	-0.092022	0.014002	4.96e-11	intronic	KANSL1		rs78929339
B2	17	44190156	17:44190156:T:C	0.1684	++.+	3.13e-09	-0.095104	0.016052	3.13e-09	intronic	KANSL1		rs62061845
A2	17	44191085	17:44191085:G:A	0.172	+.+	3.54e-08	-0.12829	0.023274	3.54e-08	intronic	KANSL1		rs17660907
B2	17	44191085	17:44191085:G:A	0.1709	++++	4.34e-11	-0.092042	0.013963	4.34e-11	intronic	KANSL1		rs17660907
A2	17	44191159	17:44191159:C:T	0.172	+.+	3.65e-08	-0.12811	0.023264	3.65e-08	intronic	KANSL1		rs17660936
B2	17	44191159	17:44191159:C:T	0.1709	++++	4.32e-11	-0.092054	0.013963	4.32e-11	intronic	KANSL1		rs17660936
A2	17	44191682	17:44191682:G:A	0.1719	+.+	3.49e-08	-0.12827	0.023259	3.49e-08	intronic	KANSL1		rs62061847
B2	17	44191682	17:44191682:G:A	0.1705	++++	5.05e-11	-0.091859	0.013983	5.05e-11	intronic	KANSL1		rs62061847
A2	17	44191835	17:44191835:A:G	0.172	+.+	4.22e-08	-0.12752	0.023266	4.22e-08	intronic	KANSL1		rs17577313
B2	17	44191835	17:44191835:A:G	0.1709	++++	4.83e-11	-0.091822	0.013963	4.83e-11	intronic	KANSL1		rs17577313
A2	17	44192395	17:44192395:G:T	0.2127	+.+	7.38e-08	-0.12613	0.023437	7.38e-08	intronic	KANSL1		rs4548919
B2	17	44192395	17:44192395:G:T	0.1858	++++	4.95e-11	-0.092149	0.014021	4.95e-11	intronic	KANSL1		rs4548919
A2	17	44192568	17:44192568:C:T	0.1577	+.+	6.1e-06	-0.12523	0.027687	6.1e-06	intronic	KANSL1		rs4630591
B2	17	44192568	17:44192568:C:T	0.158	..++	1.2e-08	-0.087352	0.015326	1.2e-08	intronic	KANSL1		rs4630591
B2	17	44192590	17:44192590:T:A	0.1663	++.+	1.04e-09	-0.098125	0.01608	1.04e-09	intronic	KANSL1		rs35524223
A2	17	44192618	17:44192618:A:G	0.1714	+.+	2e-06	-0.12365	0.026014	2e-06	intronic	KANSL1		rs4606752
B2	17	44192618	17:44192618:A:G	0.1703	++++	1.28e-09	-0.088083	0.01451	1.28e-09	intronic	KANSL1		rs4606752
A2	17	44192923	17:44192923:A:G	0.1708	+.+	2.05e-06	-0.12383	0.02608	2.05e-06	intronic	KANSL1		rs17577369
B2	17	44192923	17:44192923:A:G	0.1703	++++	7.05e-10	-0.089496	0.014517	7.05e-10	intronic	KANSL1		rs17577369
A2	17	44192946	17:44192946:C:T	0.1703	+.+	1.9e-06	-0.12418	0.026065	1.9e-06	intronic	KANSL1		rs62061848
B2	17	44192946	17:44192946:C:T	0.1692	++++	8.22e-10	-0.089512	0.014577	8.22e-10	intronic	KANSL1		rs62061848
A2	17	44192957	17:44192957:T:C	0.1705	+.+	1.44e-06	-0.12601	0.026144	1.44e-06	intronic	KANSL1		rs17661015
B2	17	44192957	17:44192957:T:C	0.1691	++++	8.8e-10	-0.089438	0.014591	8.8e-10	intronic	KANSL1		rs17661015
A2	17	44193097	17:44193097:C:A	0.1715	+.+	2.57e-08	-0.12988	0.023324	2.57e-08	intronic	KANSL1		rs17661027
B2	17	44193097	17:44193097:C:A	0.1703	++++	5.22e-11	-0.091833	0.013989	5.22e-11	intronic	KANSL1		rs17661027
A2	17	44193882	17:44193882:C:T	0.1714	+.+	2.47e-06	-0.12248	0.025999	2.47e-06	intronic	KANSL1		rs62061849
B2	17	44193882	17:44193882:C:T	0.1706	++++	1.4e-09	-0.087823	0.014502	1.4e-09	intronic	KANSL1		rs62061849
A2	17	44194152	17:44194152:T:A	0.172	+.+	4.2e-08	-0.12754	0.023265	4.2e-08	intronic	KANSL1		rs17661045
B2	17	44194152	17:44194152:T:A	0.1709	++++	3.87e-11	-0.092279	0.013963	3.87e-11	intronic	KANSL1		rs17661045
A2	17	44194381	17:44194381:T:A	0.172	+.+	4.08e-08	-0.12766	0.023265	4.08e-08	intronic	KANSL1		rs17577447
B2	17	44194381	17:44194381:T:A	0.1709	++++	3.98e-11	-0.092252	0.013968	3.98e-11	intronic	KANSL1		rs17577447
A2	17	44194519	17:44194519:T:C	0.172	+.+	3.75e-08	-0.12812	0.023285	3.75e-08	intronic	KANSL1		rs62061850
B2	17	44194519	17:44194519:T:C	0.1709	++++	3.74e-11	-0.092395	0.01397	3.74e-11	intronic	KANSL1		rs62061850
A2	17	44194621	17:44194621:C:G	0.172	+.+	4.1e-08	-0.12779	0.023292	4.1e-08	intronic	KANSL1		rs111880194
B2	17	44194621	17:44194621:C:G	0.1709	++++	3.8e-11	-0.092392	0.013974	3.8e-11	intronic	KANSL1		rs111880194
A2	17	44194735	17:44194735:G:T	0.172	+.+	3.53e-08	-0.12845	0.0233	3.53e-08	intronic	KANSL1		rs10514901
B2	17	44194735	17:44194735:G:T	0.1709	++++	3.49e-11	-0.092548	0.013971	3.49e-11	intronic	KANSL1		rs10514901
A2	17	44194835	17:44194835:T:C	0.172	+.+	3.89e-08	-0.12807	0.023305	3.89e-08	intronic	KANSL1		rs17577496
B2	17	44194835	17:44194835:T:C	0.1708	++++	3.57e-11	-0.092568	0.013981	3.57e-11	intronic	KANSL1		rs17577496
A2	17	44194891	17:44194891:C:T	0.172	+.+	4.15e-08	-0.1278	0.023302	4.15e-08	intronic	KANSL1		rs62061851
B2	17	44194891	17:44194891:C:T	0.1708	++++	3.13e-11	-0.092783	0.013973	3.13e-11	intronic	KANSL1		rs62061851
A2	17	44195424	17:44195424:A:C	0.172	+.+	4.09e-08	-0.1278	0.023291	4.09e-08	intronic	KANSL1		rs62061852
B2	17	44195424	17:44195424:A:C	0.1709	++++	3.37e-11	-0.092626	0.013972	3.37e-11	intronic	KANSL1		rs62061852
A2	17	44195495	17:44195495:G:A	0.1714	+.+	4.63e-06	-0.11958	0.026105	4.63e-06	intronic	KANSL1		rs727425
B2	17	44195495	17:44195495:G:A	0.1706	++++	2.26e-09	-0.086837	0.014526	2.26e-09	intronic	KANSL1		rs727425
B2	17	44195611	17:44195611:CA:C	0.1685	.+.+	4.32e-09	-0.094485	0.016093	4.32e-09	intronic	KANSL1		rs1357441687
A2	17	44196015	17:44196015:C:G	0.172	+.+	4.77e-08	-0.12723	0.023302	4.77e-08	intronic	KANSL1		rs17661141
B2	17	44196015	17:44196015:C:G	0.1707	++++	4.58e-11	-0.092063	0.013983	4.58e-11	intronic	KANSL1		rs17661141
A2	17	44196125	17:44196125:T:C	0.172	+.+	4.53e-08	-0.12746	0.023306	4.53e-08	intronic	KANSL1		rs62061853
B2	17	44196125	17:44196125:T:C	0.1708	++++	3.83e-11	-0.092406	0.013979	3.83e-11	intronic	KANSL1		rs62061853
A2	17	44196153	17:44196153:A:G	0.1714	+.+	2.67e-06	-0.12228	0.026045	2.67e-06	intronic	KANSL1		rs1468241
B2	17	44196153	17:44196153:A:G	0.1705	++++	1.55e-09	-0.087646	0.014514	1.55e-09	intronic	KANSL1		rs1468241
A2	17	44196447	17:44196447:T:A	0.172	+.+	4.43e-08	-0.12747	0.023292	4.43e-08	intronic	KANSL1		rs1468240
B2	17	44196447	17:44196447:T:A	0.1756	++++	2.51e-10	-0.08925	0.014108	2.51e-10	intronic	KANSL1		rs1468240
A2	17	44196653	17:44196653:G:A	0.1713	+.+	3.27e-06	-0.12105	0.026017	3.27e-06	intronic	KANSL1		rs75229280
B2	17	44196653	17:44196653:G:A	0.1705	++++	2.37e-09	-0.086712	0.014524	2.37e-09	intronic	KANSL1		rs75229280
A2	17	44196799	17:44196799:G:A	0.1714	+.+	2.67e-06	-0.12226	0.026043	2.67e-06	intronic	KANSL1		rs112813897
B2	17	44196799	17:44196799:G:A	0.1706	++++	1.39e-09	-0.087838	0.014502	1.39e-09	intronic	KANSL1		rs112813897
A2	17	44196822	17:44196822:G:A	0.172	+.+	3.75e-08	-0.1282	0.023299	3.75e-08	intronic	KANSL1		rs113909426
B2	17	44196822	17:44196822:G:A	0.1708	++++	3.42e-11	-0.092612	0.013974	3.42e-11	intronic	KANSL1		rs113909426
A2	17	44197032	17:44197032:T:C	0.172	+.+	3.92e-08	-0.12803	0.023301	3.92e-08	intronic	KANSL1		rs111678697
B2	17	44197032	17:44197032:T:C	0.1709	++++	3.52e-11	-0.09257	0.013977	3.52e-11	intronic	KANSL1		rs111678697
A2	17	44197603	17:44197603:T:C	0.1724	+.+	3.29e-08	-0.12852	0.023259	3.29e-08	intronic	KANSL1		rs4383188
B2	17	44197603	17:44197603:T:C	0.1726	.+++	2.67e-10	-0.087583	0.013865	2.67e-10	intronic	KANSL1		rs4383188
B2	17	44197775	17:44197775:G:GCA	0.1686	.+.+	3.99e-09	-0.094638	0.016082	3.99e-09	intronic	KANSL1		rs34256996
A2	17	44197806	17:44197806:T:C	0.1719	+.+	4.35e-08	-0.12767	0.023314	4.35e-08	intronic	KANSL1		rs1966345
B2	17	44197806	17:44197806:T:C	0.1708	++++	4.35e-11	-0.092167	0.013982	4.35e-11	intronic	KANSL1		rs1966345
A2	17	44198080	17:44198080:C:T	0.172	+.+	4.27e-08	-0.12773	0.02331	4.27e-08	intronic	KANSL1		rs62061854
B2	17	44198080	17:44198080:C:T	0.1709	++++	3.48e-11	-0.092584	0.013976	3.48e-11	intronic	KANSL1		rs62061854
A2	17	44198806	17:44198806:T:C	0.172	+.+	5.34e-08	-0.12679	0.023309	5.34e-08	intronic	KANSL1		rs3087534
B2	17	44198806	17:44198806:T:C	0.1709	++++	4.66e-11	-0.091983	0.013976	4.66e-11	intronic	KANSL1		rs3087534
A2	17	44199029	17:44199029:T:C	0.1719	+.+	2.93e-06	-0.12182	0.026052	2.93e-06	intronic	KANSL1		rs76924476
B2	17	44199029	17:44199029:T:C	0.1697	++++	1.26e-09	-0.088492	0.014572	1.26e-09	intronic	KANSL1		rs76924476
B2	17	44199670	17:44199670:G:A	0.1694	.+++	1.53e-09	-0.096465	0.015967	1.53e-09	intronic	KANSL1		rs62061855
B2	17	44200015	17:44200015:T:C	0.1673	++.+	1.03e-09	-0.097847	0.016029	1.03e-09	intronic	KANSL1		rs62061856
B2	17	44200033	17:44200033:T:C	0.1671	++++	1.07e-09	-0.097799	0.016038	1.07e-09	intronic	KANSL1		rs62061858
A2	17	44200078	17:44200078:A:T	0.172	+.+	4.56e-08	-0.12744	0.023309	4.56e-08	intronic	KANSL1		rs112560196
B2	17	44200078	17:44200078:A:T	0.1709	++++	3.6e-11	-0.092556	0.013982	3.6e-11	intronic	KANSL1		rs112560196
A2	17	44200510	17:44200510:C:A	0.172	+.+	4.32e-08	-0.12767	0.023311	4.32e-08	intronic	KANSL1		rs75652502
B2	17	44200510	17:44200510:C:A	0.1709	++++	3.58e-11	-0.092531	0.013976	3.58e-11	intronic	KANSL1		rs75652502
A2	17	44201109	17:44201109:C:G	0.172	+.+	4.5e-08	-0.12751	0.02331	4.5e-08	intronic	KANSL1		rs62061859
B2	17	44201109	17:44201109:C:G	0.1709	++++	4.18e-11	-0.092237	0.013981	4.18e-11	intronic	KANSL1		rs62061859
A2	17	44201344	17:44201344:G:C	0.172	+.+	4.85e-08	-0.12719	0.023308	4.85e-08	intronic	KANSL1		rs55802590
B2	17	44201344	17:44201344:G:C	0.1709	++++	4.45e-11	-0.092076	0.013976	4.45e-11	intronic	KANSL1		rs55802590
B2	17	44201358	17:44201358:TG:T	0.1687	.+.+	2.49e-09	-0.095826	0.016073	2.49e-09	intronic	KANSL1		rs560569736
A2	17	44201667	17:44201667:G:A	0.1719	+.+	4.6e-08	-0.12743	0.023311	4.6e-08	intronic	KANSL1		rs56257094
B2	17	44201667	17:44201667:G:A	0.1708	++++	4.48e-11	-0.092075	0.013978	4.48e-11	intronic	KANSL1		rs56257094
A2	17	44201680	17:44201680:A:C	0.1719	+.+	5.27e-08	-0.12687	0.023312	5.27e-08	intronic	KANSL1		rs55672516
B2	17	44201680	17:44201680:A:C	0.1708	++++	4.55e-11	-0.092075	0.013983	4.55e-11	intronic	KANSL1		rs55672516
A2	17	44201791	17:44201791:G:C	0.1719	+.+	5.02e-08	-0.12707	0.023312	5.02e-08	intronic	KANSL1		rs112073200
B2	17	44201791	17:44201791:G:C	0.1708	++++	4.84e-11	-0.091954	0.013984	4.84e-11	intronic	KANSL1		rs112073200
A2	17	44201865	17:44201865:C:T	0.1719	+.+	4.3e-08	-0.12771	0.023314	4.3e-08	intronic	KANSL1		rs62063163
B2	17	44201865	17:44201865:C:T	0.1708	++++	4.32e-11	-0.092156	0.013979	4.32e-11	intronic	KANSL1		rs62063163
A2	17	44201887	17:44201887:C:T	0.1713	+.+	2.62e-06	-0.12244	0.02606	2.62e-06	intronic	KANSL1		rs62063164
B2	17	44201887	17:44201887:C:T	0.1706	++++	1.45e-09	-0.087817	0.014515	1.45e-09	intronic	KANSL1		rs62063164
A2	17	44202147	17:44202147:A:G	0.1719	+.+	4.64e-08	-0.12733	0.0233	4.64e-08	intronic	KANSL1		rs62063165
B2	17	44202147	17:44202147:A:G	0.1708	++++	4.15e-11	-0.092237	0.013978	4.15e-11	intronic	KANSL1		rs62063165
A2	17	44202231	17:44202231:A:G	0.1719	+.+	5.25e-08	-0.12689	0.023313	5.25e-08	intronic	KANSL1		rs62063166
B2	17	44202231	17:44202231:A:G	0.171	++++	6.24e-11	-0.091381	0.013977	6.24e-11	intronic	KANSL1		rs62063166
A2	17	44202564	17:44202564:G:A	0.1719	+.+	4.95e-08	-0.12715	0.023317	4.95e-08	intronic	KANSL1		rs55669501
B2	17	44202564	17:44202564:G:A	0.1708	++++	4.11e-11	-0.09227	0.01398	4.11e-11	intronic	KANSL1		rs55669501
A2	17	44202608	17:44202608:C:T	0.1717	+.+	6.02e-08	-0.12633	0.023316	6.02e-08	intronic	KANSL1		rs55686102
B2	17	44202608	17:44202608:C:T	0.1706	++++	5.04e-11	-0.09191	0.01399	5.04e-11	intronic	KANSL1		rs55686102
A2	17	44202952	17:44202952:C:G	0.1719	+.+	4.82e-08	-0.12719	0.023304	4.82e-08	intronic	KANSL1		rs55885063
B2	17	44202952	17:44202952:C:G	0.1708	++++	4.72e-11	-0.091983	0.01398	4.72e-11	intronic	KANSL1		rs55885063
A2	17	44203131	17:44203131:C:G	0.1719	+.+	4.51e-08	-0.12747	0.023305	4.51e-08	intronic	KANSL1		rs56273589
B2	17	44203131	17:44203131:C:G	0.1708	++++	4.51e-11	-0.092077	0.01398	4.51e-11	intronic	KANSL1		rs56273589
A2	17	44203311	17:44203311:C:T	0.1719	+.+	4.16e-08	-0.1278	0.023304	4.16e-08	intronic	KANSL1		rs62063171
B2	17	44203311	17:44203311:C:T	0.1706	++++	4.42e-11	-0.092161	0.013987	4.42e-11	intronic	KANSL1		rs62063171
A2	17	44203366	17:44203366:T:C	0.1719	+.+	4.21e-08	-0.12783	0.023319	4.21e-08	intronic	KANSL1		rs62063172
B2	17	44203366	17:44203366:T:C	0.1708	++++	3.95e-11	-0.0924	0.013987	3.95e-11	intronic	KANSL1		rs62063172
A2	17	44203413	17:44203413:C:T	0.1719	+.+	3.82e-08	-0.12822	0.023318	3.82e-08	intronic	KANSL1		rs76380490
B2	17	44203413	17:44203413:C:T	0.1708	++++	3.72e-11	-0.092479	0.013981	3.72e-11	intronic	KANSL1		rs76380490
A2	17	44203520	17:44203520:C:T	0.1713	+.+	2.55e-06	-0.12259	0.026062	2.55e-06	intronic	KANSL1		rs113120855
B2	17	44203520	17:44203520:C:T	0.1762	++++	1.04e-08	-0.083725	0.014625	1.04e-08	intronic	KANSL1		rs113120855
B2	17	44204299	17:44204299:AC:A	0.1656	++.+	1.17e-09	-0.098424	0.016175	1.17e-09	intronic	KANSL1		rs562713697
A2	17	44204304	17:44204304:T:G	0.1719	+.+	4.35e-08	-0.12767	0.023314	4.35e-08	intronic	KANSL1		rs77095128
B2	17	44204304	17:44204304:T:G	0.169	++++	3.39e-11	-0.092913	0.014017	3.39e-11	intronic	KANSL1		rs77095128
A2	17	44204739	17:44204739:T:C	0.1713	+.+	2.94e-06	-0.12177	0.026048	2.94e-06	intronic	KANSL1		rs4581739
B2	17	44204739	17:44204739:T:C	0.1705	++++	1.68e-09	-0.087461	0.014515	1.68e-09	intronic	KANSL1		rs4581739
A2	17	44204749	17:44204749:A:G	0.1719	+.+	5.28e-08	-0.12684	0.023309	5.28e-08	intronic	KANSL1		rs113638513
B2	17	44204749	17:44204749:A:G	0.1707	++++	5.17e-11	-0.091823	0.013985	5.17e-11	intronic	KANSL1		rs113638513
A2	17	44205122	17:44205122:C:G	0.1713	+.+	3.33e-06	-0.12121	0.026071	3.33e-06	intronic	KANSL1		rs62063174
B2	17	44205122	17:44205122:C:G	0.1762	++++	1.14e-08	-0.083534	0.014633	1.14e-08	intronic	KANSL1		rs62063174
B2	17	44205350	17:44205350:A:ATT	0.1934	++.+	3.44e-08	-0.091293	0.016547	3.44e-08	intronic	KANSL1		rs113399561
A2	17	44205500	17:44205500:A:G	0.1719	+.+	4.33e-08	-0.12778	0.023331	4.33e-08	intronic	KANSL1		rs17577650
B2	17	44205500	17:44205500:A:G	0.1708	++++	4.47e-11	-0.092136	0.013986	4.47e-11	intronic	KANSL1		rs17577650
A2	17	44205690	17:44205690:C:T	0.173	+.+	9.11e-07	-0.12735	0.025938	9.11e-07	intronic	KANSL1		rs4471723
B2	17	44205690	17:44205690:C:T	0.173	++++	1.32e-09	-0.08762	0.014447	1.32e-09	intronic	KANSL1		rs4471723
A2	17	44205839	17:44205839:A:G	0.1719	+.+	9.39e-08	-0.12473	0.023365	9.39e-08	intronic	KANSL1		rs1122381
B2	17	44205839	17:44205839:A:G	0.1708	++++	7.29e-11	-0.091259	0.014009	7.29e-11	intronic	KANSL1		rs1122381
A2	17	44206079	17:44206079:C:T	0.1718	+.+	9.06e-08	-0.12488	0.023366	9.06e-08	intronic	KANSL1		rs1122380
B2	17	44206079	17:44206079:C:T	0.1708	++++	7.87e-11	-0.0911	0.014009	7.87e-11	intronic	KANSL1		rs1122380
A2	17	44206482	17:44206482:C:T	0.1719	+.+	4.88e-08	-0.12724	0.023322	4.88e-08	intronic	KANSL1		rs62063200
B2	17	44206482	17:44206482:C:T	0.1708	++++	4.81e-11	-0.091988	0.013987	4.81e-11	intronic	KANSL1		rs62063200
A2	17	44206646	17:44206646:C:G	0.1719	+.+	4.16e-08	-0.1279	0.023324	4.16e-08	intronic	KANSL1		rs10514903
B2	17	44206646	17:44206646:C:G	0.1708	++++	3.88e-11	-0.092438	0.013987	3.88e-11	intronic	KANSL1		rs10514903
A2	17	44207066	17:44207066:A:G	0.1719	+.+	5.12e-08	-0.12703	0.02332	5.12e-08	intronic	KANSL1		rs17661348
B2	17	44207066	17:44207066:A:G	0.1708	++++	4.53e-11	-0.09211	0.013986	4.53e-11	intronic	KANSL1		rs17661348
B2	17	44207360	17:44207360:C:T	0.1695	++.+	1.81e-09	-0.096054	0.015973	1.81e-09	intronic	KANSL1		rs62063201
B2	17	44207523	17:44207523:T:A	0.1833	++.+	5.79e-09	-0.094105	0.016162	5.79e-09	intronic	KANSL1		rs113758975
A2	17	44207778	17:44207778:A:G	0.1719	+.+	3.36e-08	-0.12884	0.023336	3.36e-08	intronic	KANSL1		rs17661385
B2	17	44207778	17:44207778:A:G	0.1707	++++	3.84e-11	-0.092499	0.013993	3.84e-11	intronic	KANSL1		rs17661385
A2	17	44207887	17:44207887:C:T	0.173	+.+	9.28e-08	-0.12463	0.023338	9.28e-08	intronic	KANSL1		rs10514904
B2	17	44207887	17:44207887:C:T	0.1719	++++	6.34e-11	-0.091447	0.013992	6.34e-11	intronic	KANSL1		rs10514904
B2	17	44207900	17:44207900:A:ACT	0.1666	++.+	6.05e-09	-0.094097	0.016181	6.05e-09	intronic	KANSL1		rs142524806
A2	17	44207932	17:44207932:A:G	0.1713	+.+	3.24e-06	-0.12148	0.026098	3.24e-06	intronic	KANSL1		rs79301522
B2	17	44207932	17:44207932:A:G	0.1704	++++	1.53e-09	-0.087769	0.014529	1.53e-09	intronic	KANSL1		rs79301522
A2	17	44208144	17:44208144:C:G	0.1718	+.+	8.04e-08	-0.12505	0.023303	8.04e-08	intronic	KANSL1		rs17661428
B2	17	44208144	17:44208144:C:G	0.1705	++++	9.74e-11	-0.090597	0.014001	9.74e-11	intronic	KANSL1		rs17661428
A2	17	44208218	17:44208218:A:G	0.1719	+.+	5.32e-08	-0.12686	0.02332	5.32e-08	intronic	KANSL1		rs17577877
B2	17	44208218	17:44208218:A:G	0.1708	++++	4.29e-11	-0.092244	0.01399	4.29e-11	intronic	KANSL1		rs17577877
A2	17	44208312	17:44208312:G:T	0.1784	+.+	2.15e-06	-0.11917	0.025149	2.15e-06	intronic	KANSL1		rs6503457
B2	17	44208312	17:44208312:G:T	0.1925	+.++	6.52e-08	-0.072356	0.01339	6.52e-08	intronic	KANSL1		rs6503457
A2	17	44208674	17:44208674:G:T	0.1789	+.+	2.91e-08	-0.12558	0.02264	2.91e-08	intronic	KANSL1		rs8070942
B2	17	44208674	17:44208674:G:T	0.1941	++++	1.76e-09	-0.078196	0.012992	1.76e-09	intronic	KANSL1		rs8070942
A2	17	44208945	17:44208945:C:T	0.1719	+.+	4.59e-08	-0.12749	0.023321	4.59e-08	intronic	KANSL1		rs62063202
B2	17	44208945	17:44208945:C:T	0.1708	++++	4.01e-11	-0.092358	0.013986	4.01e-11	intronic	KANSL1		rs62063202
A2	17	44209313	17:44209313:T:C	0.1719	+.+	5.2e-08	-0.12696	0.023319	5.2e-08	intronic	KANSL1		rs62063203
B2	17	44209313	17:44209313:T:C	0.169	++++	3.2e-11	-0.093067	0.014022	3.2e-11	intronic	KANSL1		rs62063203
A2	17	44209364	17:44209364:G:A	0.1718	+.+	5.42e-08	-0.1268	0.023321	5.42e-08	intronic	KANSL1		rs111724389
B2	17	44209364	17:44209364:G:A	0.1707	++++	4.47e-11	-0.092151	0.013989	4.47e-11	intronic	KANSL1		rs111724389
A2	17	44209474	17:44209474:A:T	0.1719	+.+	5.1e-08	-0.12705	0.023321	5.1e-08	intronic	KANSL1		rs112401617
B2	17	44209474	17:44209474:A:T	0.1764	++++	3.39e-10	-0.0885	0.014093	3.39e-10	intronic	KANSL1		rs112401617
A2	17	44209628	17:44209628:T:C	0.1719	+.+	4.42e-08	-0.12764	0.02332	4.42e-08	intronic	KANSL1		rs17577954
B2	17	44209628	17:44209628:T:C	0.1707	++++	3.62e-11	-0.092638	0.013996	3.62e-11	intronic	KANSL1		rs17577954
A2	17	44209875	17:44209875:T:C	0.1719	+.+	4.75e-08	-0.12736	0.023323	4.75e-08	intronic	KANSL1		rs55780786
B2	17	44209875	17:44209875:T:C	0.1707	++++	3.94e-11	-0.092453	0.013995	3.94e-11	intronic	KANSL1		rs55780786
A2	17	44209919	17:44209919:C:G	0.1712	+.+	4.22e-06	-0.12022	0.026135	4.22e-06	intronic	KANSL1		rs3089
B2	17	44209919	17:44209919:C:G	0.1705	++++	1.81e-09	-0.087468	0.014544	1.81e-09	intronic	KANSL1		rs3089
A2	17	44209957	17:44209957:A:G	0.1713	+.+	2.83e-06	-0.12209	0.02607	2.83e-06	intronic	KANSL1		rs55909047
B2	17	44209957	17:44209957:A:G	0.1705	++++	1.32e-09	-0.088059	0.014518	1.32e-09	intronic	KANSL1		rs55909047
A2	17	44209985	17:44209985:T:C	0.1719	+.+	4.3e-08	-0.12776	0.023321	4.3e-08	intronic	KANSL1		rs56119705
B2	17	44209985	17:44209985:T:C	0.1708	++++	4.34e-11	-0.092199	0.013987	4.34e-11	intronic	KANSL1		rs56119705
A2	17	44210442	17:44210442:C:T	0.1717	+.+	5.04e-08	-0.12713	0.023327	5.04e-08	intronic	KANSL1		rs17577975
B2	17	44210442	17:44210442:C:T	0.1707	++++	5.28e-11	-0.091824	0.013991	5.28e-11	intronic	KANSL1		rs17577975
A2	17	44210933	17:44210933:A:G	0.1789	+.+	2.67e-08	-0.12593	0.022642	2.67e-08	intronic	KANSL1		rs7207582
B2	17	44210933	17:44210933:A:G	0.1926	++++	1.96e-09	-0.077826	0.012968	1.96e-09	intronic	KANSL1		rs7207582
A2	17	44210988	17:44210988:C:G	0.1719	+.+	4.52e-08	-0.12753	0.023319	4.52e-08	intronic	KANSL1		rs12150087
B2	17	44210988	17:44210988:C:G	0.1708	++++	4.8e-11	-0.091986	0.013986	4.8e-11	intronic	KANSL1		rs12150087
A2	17	44211502	17:44211502:G:A	0.1713	+.+	2.64e-06	-0.12245	0.026069	2.64e-06	intronic	KANSL1		rs111424940
B2	17	44211502	17:44211502:G:A	0.1705	++++	1.37e-09	-0.087961	0.014518	1.37e-09	intronic	KANSL1		rs111424940
A2	17	44211902	17:44211902:A:G	0.1719	+.+	4.86e-08	-0.12726	0.023322	4.86e-08	intronic	KANSL1		rs62063207
B2	17	44211902	17:44211902:A:G	0.1708	++++	4.39e-11	-0.092172	0.013986	4.39e-11	intronic	KANSL1		rs62063207
A2	17	44212032	17:44212032:C:A	0.2123	+.+	4.3e-06	-0.12096	0.026315	4.3e-06	intronic	KANSL1		rs62063208
B2	17	44212032	17:44212032:C:A	0.1854	++++	1.53e-09	-0.088066	0.014579	1.53e-09	intronic	KANSL1		rs62063208
A2	17	44212310	17:44212310:G:A	0.1789	+.+	2.25e-08	-0.12667	0.022653	2.25e-08	intronic	KANSL1		rs10221243
B2	17	44212310	17:44212310:G:A	0.1925	++++	1.87e-09	-0.077919	0.012968	1.87e-09	intronic	KANSL1		rs10221243
B2	17	44212782	17:44212782:T:C	0.1952	++++	4.4e-09	-0.075747	0.012908	4.4e-09	intronic	KANSL1		NA
A2	17	44213204	17:44213204:C:T	0.172	+.+	3.23e-06	-0.12162	0.026124	3.23e-06	intronic	KANSL1		rs12150320
B2	17	44213204	17:44213204:C:T	0.171	++++	1.04e-09	-0.088608	0.014517	1.04e-09	intronic	KANSL1		rs12150320
A2	17	44213712	17:44213712:G:A	0.1719	+.+	1.87e-06	-0.12456	0.026128	1.87e-06	intronic	KANSL1		rs2532316
B2	17	44213712	17:44213712:G:A	0.171	++++	8.67e-10	-0.089001	0.014514	8.67e-10	intronic	KANSL1		rs2532316
B2	17	44213921	17:44213921:A:C	0.1713	.+++	2.73e-09	-0.094849	0.015949	2.73e-09	intronic	KANSL1		rs2696605
B2	17	44213934	17:44213934:G:A	0.1713	++++	2.59e-09	-0.094982	0.015949	2.59e-09	intronic	KANSL1		rs2532315
A2	17	44214094	17:44214094:A:G	0.1719	+.+	2.08e-06	-0.124	0.026128	2.08e-06	intronic	KANSL1		rs2696604
B2	17	44214094	17:44214094:A:G	0.171	++++	9.41e-10	-0.08881	0.014514	9.41e-10	intronic	KANSL1		rs2696604
B2	17	44214814	17:44214814:G:A	0.1707	++++	1.57e-09	-0.096257	0.015945	1.57e-09	intronic	KANSL1		rs740711
A2	17	44214815	17:44214815:C:G	0.1719	+.+	2e-06	-0.1242	0.026129	2e-06	intronic	KANSL1		rs740710
B2	17	44214815	17:44214815:C:G	0.171	++++	9.82e-10	-0.088711	0.014514	9.82e-10	intronic	KANSL1		rs740710
A2	17	44215045	17:44215045:T:C	0.1719	+.+	2.04e-06	-0.1241	0.02613	2.04e-06	intronic	KANSL1		rs1918802
B2	17	44215045	17:44215045:T:C	0.1709	++++	9.01e-10	-0.088952	0.01452	9.01e-10	intronic	KANSL1		rs1918802
B2	17	44215416	17:44215416:A:AG	0.1693	++.+	2.72e-09	-0.095548	0.016064	2.72e-09	intronic	KANSL1		rs369585371
A2	17	44215823	17:44215823:A:G	0.1719	+.+	1.93e-06	-0.12437	0.026128	1.93e-06	intronic	KANSL1		rs2696603
B2	17	44215823	17:44215823:A:G	0.171	++++	9.89e-10	-0.088695	0.014514	9.89e-10	intronic	KANSL1		rs2696603
B2	17	44216158	17:44216158:T:C	0.1703	++++	1.96e-09	-0.095701	0.015948	1.96e-09	intronic	KANSL1		rs2696601
A2	17	44216226	17:44216226:A:G	0.1719	+.+	2.13e-06	-0.12387	0.026128	2.13e-06	intronic	KANSL1		rs2696600
B2	17	44216226	17:44216226:A:G	0.171	++++	1.03e-09	-0.088598	0.014514	1.03e-09	intronic	KANSL1		rs2696600
B2	17	44216966	17:44216966:G:GC	0.1735	++.+	2.04e-08	-0.091271	0.016274	2.04e-08	intronic	KANSL1		rs112542080
A2	17	44217112	17:44217112:G:T	0.1719	+.+	2.95e-06	-0.12218	0.02614	2.95e-06	intronic	KANSL1		rs2532314
B2	17	44217112	17:44217112:G:T	0.1708	++++	1.95e-09	-0.087311	0.014548	1.95e-09	intronic	KANSL1		rs2532314
A2	17	44217226	17:44217226:A:G	0.2128	+.+	3.24e-06	-0.12284	0.026391	3.24e-06	intronic	KANSL1		rs2696599
B2	17	44217226	17:44217226:A:G	0.1975	++++	6.61e-09	-0.085473	0.014736	6.61e-09	intronic	KANSL1		rs2696599
A2	17	44217293	17:44217293:G:A	0.1719	+.+	2.75e-06	-0.12258	0.026143	2.75e-06	intronic	KANSL1		rs2532313
B2	17	44217293	17:44217293:G:A	0.1711	++++	1.07e-09	-0.088553	0.01452	1.07e-09	intronic	KANSL1		rs2532313
A2	17	44218242	17:44218242:C:T	0.1719	+.+	2.23e-06	-0.12383	0.026174	2.23e-06	intronic	KANSL1		rs1918799
B2	17	44218242	17:44218242:C:T	0.1708	++++	1.56e-09	-0.087884	0.014555	1.56e-09	intronic	KANSL1		rs1918799
A2	17	44219831	17:44219831:T:A	0.1736	+.+	8.71e-08	-0.1246	0.023282	8.71e-08	intronic	KANSL1		NA
B2	17	44219831	17:44219831:T:A	0.1721	++++	2.59e-11	-0.092712	0.013904	2.59e-11	intronic	KANSL1		NA
A2	17	44220454	17:44220454:T:G	0.1718	+.+	3.07e-06	-0.12222	0.026193	3.07e-06	intronic	KANSL1		rs1528075
B2	17	44220454	17:44220454:T:G	0.1709	++++	1.01e-09	-0.088752	0.01453	1.01e-09	intronic	KANSL1		rs1528075
B2	17	44220785	17:44220785:G:A	0.1713	++++	1.47e-09	-0.096492	0.015954	1.47e-09	intronic	KANSL1		rs2532309
B2	17	44220790	17:44220790:A:G	0.1713	++++	1.69e-09	-0.096122	0.015953	1.69e-09	intronic	KANSL1		rs2696594
B2	17	44220863	17:44220863:AAAAT:A	0.1943	.+.+	2.17e-08	-0.091422	0.016332	2.17e-08	intronic	KANSL1		rs755624977
A2	17	44220942	17:44220942:G:A	0.1719	+.+	2.87e-06	-0.12258	0.026192	2.87e-06	intronic	KANSL1		rs2532308
B2	17	44220942	17:44220942:G:A	0.1711	++++	1.49e-09	-0.087997	0.014555	1.49e-09	intronic	KANSL1		rs2532308
B2	17	44221042	17:44221042:C:T	0.1675	++++	1.44e-09	-0.097414	0.0161	1.44e-09	intronic	KANSL1		NA
A2	17	44221350	17:44221350:G:A	0.1724	+.+	5.47e-08	-0.12723	0.023408	5.47e-08	intronic	KANSL1		NA
B2	17	44221350	17:44221350:G:A	0.1713	++++	3.69e-11	-0.092568	0.013991	3.69e-11	intronic	KANSL1		NA
A2	17	44221602	17:44221602:G:C	0.1718	+.+	3e-06	-0.12235	0.026193	3e-06	intronic	KANSL1		rs2696590
B2	17	44221602	17:44221602:G:C	0.171	++++	1.19e-09	-0.088319	0.014523	1.19e-09	intronic	KANSL1		rs2696590
A2	17	44222067	17:44222067:T:G	0.1718	+.+	2.33e-06	-0.1237	0.026193	2.33e-06	intronic	KANSL1		rs1406074
B2	17	44222067	17:44222067:T:G	0.171	++++	1e-09	-0.088716	0.014523	1e-09	intronic	KANSL1		rs1406074
A2	17	44222335	17:44222335:G:A	0.1719	+.+	2.86e-06	-0.12261	0.026193	2.86e-06	intronic	KANSL1		rs1918798
B2	17	44222335	17:44222335:G:A	0.1711	++++	9.7e-10	-0.088802	0.014524	9.7e-10	intronic	KANSL1		rs1918798
A2	17	44222460	17:44222460:T:G	0.1718	+.+	2.87e-06	-0.12226	0.026126	2.87e-06	intronic	KANSL1		rs2696587
B2	17	44222460	17:44222460:T:G	0.1712	++++	1.08e-09	-0.088559	0.014525	1.08e-09	intronic	KANSL1		rs2696587
A2	17	44223060	17:44223060:G:A	0.1719	+.+	2.66e-06	-0.123	0.026193	2.66e-06	intronic	KANSL1		rs2532305
B2	17	44223060	17:44223060:G:A	0.1711	++++	1.19e-09	-0.088335	0.014524	1.19e-09	intronic	KANSL1		rs2532305
A2	17	44223243	17:44223243:G:A	0.1719	+.+	3.47e-06	-0.12157	0.026195	3.47e-06	intronic	KANSL1		rs1918797
B2	17	44223243	17:44223243:G:A	0.1711	++++	1.35e-09	-0.088038	0.014524	1.35e-09	intronic	KANSL1		rs1918797
A2	17	44223387	17:44223387:T:C	0.1719	+.+	3.04e-06	-0.12227	0.026193	3.04e-06	intronic	KANSL1		rs1918796
B2	17	44223387	17:44223387:T:C	0.1711	++++	1.14e-09	-0.088429	0.014524	1.14e-09	intronic	KANSL1		rs1918796
A2	17	44224686	17:44224686:A:T	0.172	+.+	2.5e-06	-0.12333	0.026195	2.5e-06	intronic	KANSL1		rs1918795
B2	17	44224686	17:44224686:A:T	0.1711	++++	1.06e-09	-0.088606	0.014524	1.06e-09	intronic	KANSL1		rs1918795
B2	17	44225234	17:44225234:T:C	0.1707	.+++	2.12e-09	-0.09553	0.015954	2.12e-09	intronic	KANSL1		rs2696586
A2	17	44225485	17:44225485:T:C	0.1719	+.+	2.95e-06	-0.12244	0.026193	2.95e-06	intronic	KANSL1		rs1406071
B2	17	44225485	17:44225485:T:C	0.1711	++++	1.12e-09	-0.088462	0.014524	1.12e-09	intronic	KANSL1		rs1406071
A2	17	44225802	17:44225802:C:T	0.1718	+.+	2.91e-06	-0.12252	0.026195	2.91e-06	intronic	KANSL1		rs1406070
B2	17	44225802	17:44225802:C:T	0.171	++++	1.14e-09	-0.088432	0.014524	1.14e-09	intronic	KANSL1		rs1406070
A2	17	44226030	17:44226030:G:A	0.2126	+.+	4.11e-06	-0.1218	0.026444	4.11e-06	intronic	KANSL1		rs2696585
B2	17	44226030	17:44226030:G:A	0.1859	++++	1.22e-09	-0.088643	0.014586	1.22e-09	intronic	KANSL1		rs2696585
A2	17	44226126	17:44226126:A:C	0.2126	+.+	4.92e-06	-0.1208	0.026445	4.92e-06	intronic	KANSL1		rs2532304
B2	17	44226126	17:44226126:A:C	0.1947	++++	1.16e-08	-0.08389	0.014703	1.16e-08	intronic	KANSL1		rs2532304
B2	17	44226561	17:44226561:T:G	0.1706	.+++	3.06e-09	-0.094583	0.015955	3.06e-09	intronic	KANSL1		rs2696582
B2	17	44227186	17:44227186:G:A	0.1704	++++	1.96e-09	-0.095735	0.015953	1.96e-09	intronic	KANSL1		rs2696581
B2	17	44227196	17:44227196:T:C	0.1704	++++	1.85e-09	-0.095886	0.015953	1.85e-09	intronic	KANSL1		rs2696580
B2	17	44227510	17:44227510:A:T	0.1705	++++	2.38e-09	-0.095225	0.015952	2.38e-09	intronic	KANSL1		rs17585012
B2	17	44227531	17:44227531:T:C	0.1708	++++	1.8e-09	-0.095954	0.015953	1.8e-09	intronic	KANSL1		rs17662115
B2	17	44227623	17:44227623:T:C	0.2027	...+	2.35e-06	-0.065396	0.013853	2.35e-06	intronic	KANSL1		rs2696578
A2	17	44228169	17:44228169:C:T	0.1797	+.+	3.2e-06	-0.11703	0.025128	3.2e-06	intronic	KANSL1		rs1918793
B2	17	44228169	17:44228169:C:T	0.1953	+.++	9.86e-08	-0.071233	0.013366	9.86e-08	intronic	KANSL1		rs1918793
A2	17	44228529	17:44228529:G:A	0.1719	+.+	3.09e-06	-0.12196	0.026146	3.09e-06	intronic	KANSL1		rs1918792
B2	17	44228529	17:44228529:G:A	0.1711	++++	1.36e-09	-0.088099	0.014537	1.36e-09	intronic	KANSL1		rs1918792
A2	17	44228609	17:44228609:C:G	0.1718	+.+	3.09e-06	-0.12198	0.026149	3.09e-06	intronic	KANSL1		rs1918791
B2	17	44228609	17:44228609:C:G	0.1712	++++	1.21e-09	-0.08838	0.014539	1.21e-09	intronic	KANSL1		rs1918791
A2	17	44228770	17:44228770:A:G	0.1719	+.+	3.09e-06	-0.12199	0.026149	3.09e-06	intronic	KANSL1		rs2696576
B2	17	44228770	17:44228770:A:G	0.1692	++++	8.52e-10	-0.08941	0.014574	8.52e-10	intronic	KANSL1		rs2696576
A2	17	44228824	17:44228824:A:G	0.1718	+.+	3.2e-06	-0.12179	0.026149	3.2e-06	intronic	KANSL1		rs2696575
B2	17	44228824	17:44228824:A:G	0.1711	++++	9.79e-10	-0.088862	0.014537	9.79e-10	intronic	KANSL1		rs2696575
A2	17	44229986	17:44229986:T:C	0.1719	+.+	3.11e-06	-0.1219	0.026142	3.11e-06	intronic	KANSL1		rs2532300
B2	17	44229986	17:44229986:T:C	0.1709	++++	2.15e-09	-0.087192	0.014565	2.15e-09	intronic	KANSL1		rs2532300
A2	17	44230647	17:44230647:C:T	0.1718	+.+	3.33e-06	-0.12157	0.026148	3.33e-06	intronic	KANSL1		rs2696573
B2	17	44230647	17:44230647:C:T	0.171	++++	1.35e-09	-0.088108	0.014537	1.35e-09	intronic	KANSL1		rs2696573
A2	17	44231117	17:44231117:T:C	0.1718	+.+	2.94e-06	-0.12225	0.026148	2.94e-06	intronic	KANSL1		rs2532299
B2	17	44231117	17:44231117:T:C	0.171	++++	9.47e-10	-0.088939	0.014537	9.47e-10	intronic	KANSL1		rs2532299
A2	17	44231295	17:44231295:G:A	0.1718	+.+	2.76e-06	-0.12256	0.026146	2.76e-06	intronic	KANSL1		rs2532298
B2	17	44231295	17:44231295:G:A	0.171	++++	1.29e-09	-0.088226	0.014537	1.29e-09	intronic	KANSL1		rs2532298
A2	17	44231326	17:44231326:G:A	0.1718	+.+	2.7e-06	-0.1227	0.02615	2.7e-06	intronic	KANSL1		rs2532297
B2	17	44231326	17:44231326:G:A	0.171	++++	1.37e-09	-0.088079	0.014537	1.37e-09	intronic	KANSL1		rs2532297
A2	17	44231617	17:44231617:A:T	0.1718	+.+	3.04e-06	-0.12207	0.026148	3.04e-06	intronic	KANSL1		rs2696572
B2	17	44231617	17:44231617:A:T	0.171	++++	1.45e-09	-0.087936	0.014537	1.45e-09	intronic	KANSL1		rs2696572
A2	17	44232959	17:44232959:G:A	0.1718	+.+	2.86e-06	-0.1224	0.026148	2.86e-06	intronic	KANSL1		rs2109092
B2	17	44232959	17:44232959:G:A	0.1714	++++	1.04e-09	-0.088738	0.01454	1.04e-09	intronic	KANSL1		rs2109092
A2	17	44233433	17:44233433:G:C	0.1718	+.+	2.96e-06	-0.12221	0.026149	2.96e-06	intronic	KANSL1		rs2532294
B2	17	44233433	17:44233433:G:C	0.171	++++	1.16e-09	-0.088468	0.014537	1.16e-09	intronic	KANSL1		rs2532294
A2	17	44233589	17:44233589:T:C	0.1718	+.+	3.11e-06	-0.12193	0.026148	3.11e-06	intronic	KANSL1		rs2532293
B2	17	44233589	17:44233589:T:C	0.1711	++++	1.52e-09	-0.087835	0.014536	1.52e-09	intronic	KANSL1		rs2532293
A2	17	44233776	17:44233776:T:C	0.1718	+.+	3.17e-06	-0.12177	0.026132	3.17e-06	intronic	KANSL1		rs17662235
B2	17	44233776	17:44233776:T:C	0.171	++++	1.53e-09	-0.087812	0.014536	1.53e-09	intronic	KANSL1		rs17662235
A2	17	44233811	17:44233811:C:T	0.1718	+.+	5.12e-06	-0.11901	0.026099	5.12e-06	intronic	KANSL1		rs17585214
B2	17	44233811	17:44233811:C:T	0.171	++++	1.56e-09	-0.087784	0.014537	1.56e-09	intronic	KANSL1		rs17585214
A2	17	44234060	17:44234060:A:G	0.1723	+.+	2.85e-06	-0.12187	0.026035	2.85e-06	intronic	KANSL1		rs1528074
B2	17	44234060	17:44234060:A:G	0.1756	++++	1.26e-09	-0.087042	0.014333	1.26e-09	intronic	KANSL1		rs1528074
A2	17	44234526	17:44234526:C:T	0.1718	+.+	3.02e-06	-0.12212	0.026151	3.02e-06	intronic	KANSL1		rs1406068
B2	17	44234526	17:44234526:C:T	0.1711	++++	1.32e-09	-0.088169	0.014537	1.32e-09	intronic	KANSL1		rs1406068
A2	17	44235893	17:44235893:C:T	0.1718	+.+	3.1e-06	-0.12197	0.02615	3.1e-06	intronic	KANSL1		rs62060864
B2	17	44235893	17:44235893:C:T	0.1768	++++	9.06e-09	-0.084219	0.014653	9.06e-09	intronic	KANSL1		rs62060864
A2	17	44236725	17:44236725:C:A	0.1718	+.+	3.08e-06	-0.122	0.026149	3.08e-06	intronic	KANSL1		rs1528072
B2	17	44236725	17:44236725:C:A	0.1711	++++	1.25e-09	-0.088283	0.014535	1.25e-09	intronic	KANSL1		rs1528072
A2	17	44237068	17:44237068:A:T	0.1718	+.+	3.17e-06	-0.12184	0.02615	3.17e-06	intronic	KANSL1		rs2532292
B2	17	44237068	17:44237068:A:T	0.1711	++++	1.31e-09	-0.088153	0.014533	1.31e-09	intronic	KANSL1		rs2532292
A2	17	44237372	17:44237372:G:C	0.1718	+.+	3.23e-06	-0.12173	0.026149	3.23e-06	intronic	KANSL1		rs2696571
B2	17	44237372	17:44237372:G:C	0.1711	++++	1.36e-09	-0.088065	0.014532	1.36e-09	intronic	KANSL1		rs2696571
A2	17	44237790	17:44237790:G:A	0.1718	+.+	3.49e-06	-0.12131	0.026148	3.49e-06	intronic	KANSL1		rs2696570
B2	17	44237790	17:44237790:G:A	0.1711	++++	1.63e-09	-0.087641	0.014531	1.63e-09	intronic	KANSL1		rs2696570
B2	17	44238130	17:44238130:AT:A	0.1683	++.+	2.84e-09	-0.095477	0.016073	2.84e-09	intronic	KANSL1		rs67778803
A2	17	44238424	17:44238424:G:A	0.1719	+.+	2.98e-06	-0.12217	0.026148	2.98e-06	intronic	KANSL1		rs2532291
B2	17	44238424	17:44238424:G:A	0.1711	++++	1.31e-09	-0.088156	0.014532	1.31e-09	intronic	KANSL1		rs2532291
A2	17	44238571	17:44238571:C:G	0.2207	+.+	3.28e-06	-0.11884	0.025542	3.28e-06	intronic	KANSL1		rs2532289
B2	17	44238571	17:44238571:C:G	0.2036	+++.	1.39e-07	-0.072501	0.01378	1.43e-07	intronic	KANSL1		rs2532289
A2	17	44238938	17:44238938:T:C	0.1718	+.+	3.01e-06	-0.12211	0.026147	3.01e-06	intronic	KANSL1		rs17662403
B2	17	44238938	17:44238938:T:C	0.1711	++++	1.5e-09	-0.087862	0.014537	1.5e-09	intronic	KANSL1		rs17662403
A2	17	44238966	17:44238966:T:C	0.1718	+.+	2.41e-06	-0.12331	0.026148	2.41e-06	intronic	KANSL1		rs17585426
B2	17	44238966	17:44238966:T:C	0.1709	++++	1.17e-09	-0.088629	0.014568	1.17e-09	intronic	KANSL1		rs17585426
A2	17	44239958	17:44239958:C:T	0.1718	+.+	2.1e-06	-0.1241	0.026159	2.1e-06	intronic	KANSL1		rs2532288
B2	17	44239958	17:44239958:C:T	0.1711	++++	1.09e-09	-0.088592	0.014535	1.09e-09	intronic	KANSL1		rs2532288
A2	17	44240107	17:44240107:T:C	0.1718	+.+	2.93e-06	-0.1223	0.026158	2.93e-06	intronic	KANSL1		rs1918789
B2	17	44240107	17:44240107:T:C	0.1711	++++	1.37e-09	-0.08807	0.014535	1.37e-09	intronic	KANSL1		rs1918789
A2	17	44240986	17:44240986:C:A	0.1718	+.+	2.86e-06	-0.12243	0.026158	2.86e-06	intronic	KANSL1		rs2141299
B2	17	44240986	17:44240986:C:A	0.1693	++++	9.59e-10	-0.089117	0.014571	9.59e-10	intronic	KANSL1		rs2141299
A2	17	44241304	17:44241304:C:G	0.1718	+.+	2.99e-06	-0.12222	0.026163	2.99e-06	intronic	KANSL1		rs2696567
B2	17	44241304	17:44241304:C:G	0.1711	++++	1.43e-09	-0.08797	0.014536	1.43e-09	intronic	KANSL1		rs2696567
A2	17	44241664	17:44241664:T:C	0.1718	+.+	2.86e-06	-0.12246	0.026162	2.86e-06	intronic	KANSL1		rs2532286
B2	17	44241664	17:44241664:T:C	0.1712	++++	1.16e-09	-0.088452	0.014535	1.16e-09	intronic	KANSL1		rs2532286
A2	17	44242788	17:44242788:C:T	0.1718	+.+	1.79e-06	-0.12494	0.026161	1.79e-06	intronic	KANSL1		rs4792845
B2	17	44242788	17:44242788:C:T	0.171	++++	1.53e-09	-0.088	0.014566	1.53e-09	intronic	KANSL1		rs4792845
A2	17	44242969	17:44242969:T:C	0.1718	+.+	2.62e-06	-0.12292	0.026163	2.62e-06	intronic	KANSL1		rs4792844
B2	17	44242969	17:44242969:T:C	0.1712	++++	1.26e-09	-0.088293	0.014541	1.26e-09	intronic	KANSL1		rs4792844
A2	17	44243179	17:44243179:A:G	0.1718	+.+	2.7e-06	-0.12277	0.026161	2.7e-06	intronic	KANSL1		rs4792843
B2	17	44243179	17:44243179:A:G	0.1711	++++	1.08e-09	-0.088623	0.014536	1.08e-09	intronic	KANSL1		rs4792843
B2	17	44243351	17:44243351:T:TCG	0.1676	++.+	4.21e-09	-0.094776	0.01613	4.21e-09	intronic	KANSL1		rs76475392
B2	17	44243354	17:44243354:A:AG	0.1677	++.+	2.68e-09	-0.0958	0.0161	2.68e-09	intronic	KANSL1		rs72245049
B2	17	44243543	17:44243543:TA:T	0.185	++.+	5.48e-09	-0.094562	0.016215	5.48e-09	intronic	KANSL1		rs113954222
B2	17	44243863	17:44243863:A:T	0.1839	++.+	2.1e-09	-0.096746	0.016151	2.1e-09	intronic	KANSL1		rs62060889
B2	17	44243868	17:44243868:C:T	0.1841	.+++	3.23e-09	-0.095383	0.016113	3.23e-09	intronic	KANSL1		rs62060890
B2	17	44243870	17:44243870:T:C	0.1841	.+++	2.59e-09	-0.096009	0.016121	2.59e-09	intronic	KANSL1		rs62060891
A2	17	44243979	17:44243979:C:T	0.1718	+.+	2.87e-06	-0.12244	0.026163	2.87e-06	intronic	KANSL1		rs17585608
B2	17	44243979	17:44243979:C:T	0.1713	++++	1.35e-09	-0.088094	0.014533	1.35e-09	intronic	KANSL1		rs17585608
A2	17	44244397	17:44244397:G:A	0.2127	+.+	5.04e-06	-0.1205	0.026408	5.04e-06	intronic	KANSL1		rs2696684
B2	17	44244397	17:44244397:G:A	0.186	++++	7.5e-09	-0.084939	0.014697	7.5e-09	intronic	KANSL1		rs2696684
A2	17	44244581	17:44244581:T:C	0.1719	+.+	2.8e-06	-0.12256	0.026161	2.8e-06	intronic	KANSL1		rs17585644
B2	17	44244581	17:44244581:T:C	0.1711	++++	2.48e-09	-0.086871	0.01457	2.48e-09	intronic	KANSL1		rs17585644
A2	17	44244926	17:44244926:T:G	0.1718	+.+	3.07e-06	-0.12215	0.026179	3.07e-06	intronic	KANSL1		rs2696657
B2	17	44244926	17:44244926:T:G	0.171	++++	2.01e-09	-0.087364	0.014568	2.01e-09	intronic	KANSL1		rs2696657
B2	17	44245766	17:44245766:G:A	0.1706	.+++	2.37e-09	-0.095265	0.015957	2.37e-09	intronic	KANSL1		rs2696658
A2	17	44245876	17:44245876:A:G	0.1718	+.+	3.05e-06	-0.12218	0.026177	3.05e-06	intronic	KANSL1		rs2696659
B2	17	44245876	17:44245876:A:G	0.1712	++++	1.6e-09	-0.087716	0.014537	1.6e-09	intronic	KANSL1		rs2696659
A2	17	44246211	17:44246211:A:G	0.1718	+.+	3.15e-06	-0.122	0.026178	3.15e-06	intronic	KANSL1		rs2696660
B2	17	44246211	17:44246211:A:G	0.1712	++++	1.48e-09	-0.087909	0.014537	1.48e-09	intronic	KANSL1		rs2696660
A2	17	44246405	17:44246405:C:A	0.1718	+.+	3.35e-06	-0.12169	0.026178	3.35e-06	intronic	KANSL1		rs2532278
B2	17	44246405	17:44246405:C:A	0.1709	++++	1.49e-09	-0.088059	0.014565	1.49e-09	intronic	KANSL1		rs2532278
A2	17	44246624	17:44246624:C:A	0.1724	+.+	4.04e-08	-0.12852	0.023415	4.04e-08	intronic	KANSL1		NA
B2	17	44246624	17:44246624:C:A	0.1714	++++	9.37e-11	-0.090875	0.014031	9.37e-11	intronic	KANSL1		NA
A2	17	44246997	17:44246997:G:A	0.1718	+.+	2.73e-06	-0.12278	0.026178	2.73e-06	intronic	KANSL1		rs2532275
B2	17	44246997	17:44246997:G:A	0.1712	++++	1.31e-09	-0.088181	0.014538	1.31e-09	intronic	KANSL1		rs2532275
A2	17	44247164	17:44247164:A:G	0.1774	+.+	1.99e-06	-0.1204	0.025326	1.99e-06	intronic	KANSL1		rs2532274
B2	17	44247164	17:44247164:A:G	0.1869	+++.	4.31e-08	-0.074516	0.013708	5.45e-08	intronic	KANSL1		rs2532274
A2	17	44247314	17:44247314:C:T	0.1718	+.+	2.82e-06	-0.12261	0.026177	2.82e-06	intronic	KANSL1		rs2532273
B2	17	44247314	17:44247314:C:T	0.1712	++++	2.57e-09	-0.086976	0.014601	2.57e-09	intronic	KANSL1		rs2532273
A2	17	44247673	17:44247673:G:A	0.1718	+.+	3.28e-06	-0.12179	0.026177	3.28e-06	intronic	KANSL1		rs2532272
B2	17	44247673	17:44247673:G:A	0.1712	++++	3.78e-09	-0.086053	0.014601	3.78e-09	intronic	KANSL1		rs2532272
A2	17	44248042	17:44248042:G:A	0.1717	+.+	3.03e-06	-0.12222	0.026177	3.03e-06	intronic	KANSL1		rs2532271
B2	17	44248042	17:44248042:G:A	0.171	++++	3.82e-09	-0.086046	0.014604	3.82e-09	intronic	KANSL1		rs2532271
A2	17	44248769	17:44248769:T:C	0.1719	+.+	2.18e-06	-0.12393	0.026167	2.18e-06	exonic	KANSL1		rs1881193
B2	17	44248769	17:44248769:T:C	0.1716	++++	3.82e-09	-0.085821	0.014566	3.82e-09	exonic	KANSL1		rs1881193
A2	17	44248814	17:44248814:G:A	0.1713	+.+	1.8e-06	-0.12502	0.026184	1.8e-06	exonic	KANSL1		rs1881194
B2	17	44248814	17:44248814:G:A	0.1711	++++	2.92e-09	-0.086698	0.014606	2.92e-09	exonic	KANSL1		rs1881194
A2	17	44249621	17:44249621:A:G	0.1709	+.+	2.36e-06	-0.1237	0.026209	2.36e-06	intronic	KANSL1		rs2696662
B2	17	44249621	17:44249621:A:G	0.1689	++++	1.69e-09	-0.088489	0.014686	1.69e-09	intronic	KANSL1		rs2696662
A2	17	44249800	17:44249800:G:A	0.1709	+.+	2.01e-06	-0.12457	0.02621	2.01e-06	intronic	KANSL1		rs2532270
B2	17	44249800	17:44249800:G:A	0.1708	++++	1.81e-09	-0.088098	0.014649	1.81e-09	intronic	KANSL1		rs2532270
B2	17	44249911	17:44249911:T:TA	0.1857	++.+	7.11e-09	-0.09364	0.016178	7.11e-09	intronic	KANSL1		rs35095455
A2	17	44250108	17:44250108:T:C	0.1721	+.+	2.06e-06	-0.12343	0.025997	2.06e-06	intronic	KANSL1		rs2532269
B2	17	44250108	17:44250108:T:C	0.1752	.+++	4.07e-08	-0.078768	0.014354	4.07e-08	intronic	KANSL1		rs2532269
A2	17	44250616	17:44250616:G:A	0.1709	+.+	2.64e-06	-0.1231	0.026209	2.64e-06	intronic	KANSL1		rs2532267
B2	17	44250616	17:44250616:G:A	0.1708	++++	2.93e-09	-0.08694	0.014647	2.93e-09	intronic	KANSL1		rs2532267
B2	17	44250669	17:44250669:TA:T	0.1702	.+.+	4.31e-09	-0.094042	0.016016	4.31e-09	intronic	KANSL1		rs575599122
A2	17	44251230	17:44251230:T:C	0.1709	+.+	2.33e-06	-0.12377	0.026207	2.33e-06	intronic	KANSL1		rs956329
B2	17	44251230	17:44251230:T:C	0.1707	++++	2.76e-09	-0.087087	0.014648	2.76e-09	intronic	KANSL1		rs956329
B2	17	44251548	17:44251548:G:A	0.1685	++++	1.41e-09	-0.09694	0.016012	1.41e-09	intronic	KANSL1		rs62060915
A2	17	44251582	17:44251582:T:C	0.1709	+.+	2.51e-06	-0.1234	0.026212	2.51e-06	intronic	KANSL1		rs62060916
B2	17	44251582	17:44251582:T:C	0.1707	++++	2.58e-09	-0.087272	0.014652	2.58e-09	intronic	KANSL1		rs62060916
B2	17	44251698	17:44251698:G:A	0.1704	++++	2.5e-09	-0.095144	0.015959	2.5e-09	intronic	KANSL1		rs2696664
A2	17	44251769	17:44251769:A:G	0.1709	+.+	3.03e-06	-0.12237	0.02621	3.03e-06	intronic	KANSL1		rs2696665
B2	17	44251769	17:44251769:A:G	0.1707	++++	2.75e-09	-0.087102	0.014649	2.75e-09	intronic	KANSL1		rs2696665
B2	17	44251907	17:44251907:C:T	0.1704	++++	2.45e-09	-0.095197	0.01596	2.45e-09	intronic	KANSL1		rs2732643
A2	17	44251972	17:44251972:G:A	0.1709	+.+	3.06e-06	-0.12232	0.02621	3.06e-06	intronic	KANSL1		rs2696666
B2	17	44251972	17:44251972:G:A	0.1707	++++	3.2e-09	-0.086737	0.014649	3.2e-09	intronic	KANSL1		rs2696666
A2	17	44252098	17:44252098:C:T	0.1709	+.+	3.01e-06	-0.1224	0.02621	3.01e-06	intronic	KANSL1		rs2732644
B2	17	44252098	17:44252098:C:T	0.1708	++++	2.85e-09	-0.087016	0.014649	2.85e-09	intronic	KANSL1		rs2732644
A2	17	44252197	17:44252197:G:T	0.1709	+.+	2.61e-06	-0.12317	0.026211	2.61e-06	intronic	KANSL1		rs2532265
B2	17	44252197	17:44252197:G:T	0.1707	++++	2.38e-09	-0.087447	0.014649	2.38e-09	intronic	KANSL1		rs2532265
A2	17	44252416	17:44252416:G:C	0.1709	+.+	2.78e-06	-0.12284	0.026212	2.78e-06	intronic	KANSL1		rs2532264
B2	17	44252416	17:44252416:G:C	0.1707	++++	2.54e-09	-0.087295	0.01465	2.54e-09	intronic	KANSL1		rs2532264
B2	17	44252510	17:44252510:T:C	0.1706	++++	2.1e-09	-0.095596	0.015959	2.1e-09	intronic	KANSL1		rs2532262
B2	17	44253203	17:44253203:A:C	0.1712	++++	1.7e-09	-0.09613	0.015958	1.7e-09	intronic	KANSL1		rs2532261
A2	17	44253364	17:44253364:G:A	0.1709	+.+	2.69e-06	-0.12301	0.02621	2.69e-06	intronic	KANSL1		rs2532259
B2	17	44253364	17:44253364:G:A	0.1706	++++	2.58e-09	-0.087285	0.014654	2.58e-09	intronic	KANSL1		rs2532259
A2	17	44254379	17:44254379:C:T	0.1709	+.+	2.72e-06	-0.12294	0.02621	2.72e-06	intronic	KANSL1		rs2732646
B2	17	44254379	17:44254379:C:T	0.1707	++++	2.44e-09	-0.087392	0.01465	2.44e-09	intronic	KANSL1		rs2732646
A2	17	44254413	17:44254413:A:G	0.1709	+.+	2.83e-06	-0.12274	0.026212	2.83e-06	intronic	KANSL1		rs2732647
B2	17	44254413	17:44254413:A:G	0.1715	++++	1.87e-09	-0.08807	0.014657	1.87e-09	intronic	KANSL1		rs2732647
A2	17	44254494	17:44254494:T:C	0.1709	+.+	3.3e-06	-0.12191	0.026211	3.3e-06	intronic	KANSL1		rs2532257
B2	17	44254494	17:44254494:T:C	0.1708	++++	2.68e-09	-0.087162	0.014649	2.68e-09	intronic	KANSL1		rs2532257
B2	17	44254686	17:44254686:T:TAATGCACAGGAAAA	0.1699	.+.+	2.92e-09	-0.095206	0.016038	2.92e-09	intronic	KANSL1		rs113531100
B2	17	44255017	17:44255017:T:C	0.1706	++++	2.22e-09	-0.095482	0.015964	2.22e-09	intronic	KANSL1		rs2532256
A2	17	44255532	17:44255532:T:C	0.1709	+.+	2.46e-06	-0.12348	0.02621	2.46e-06	intronic	KANSL1		rs2532255
B2	17	44255532	17:44255532:T:C	0.1707	++++	2.98e-09	-0.086907	0.014649	2.98e-09	intronic	KANSL1		rs2532255
A2	17	44255777	17:44255777:G:A	0.1709	+.+	2.79e-06	-0.12281	0.026212	2.79e-06	intronic	KANSL1		rs2696696
B2	17	44255777	17:44255777:G:A	0.1707	++++	2.65e-09	-0.087194	0.01465	2.65e-09	intronic	KANSL1		rs2696696
B2	17	44256811	17:44256811:A:AACAAG	0.1681	++.+	3.11e-09	-0.095218	0.016069	3.11e-09	intronic	KANSL1		rs113089855
B2	17	44257473	17:44257473:T:C	0.1707	.+++	2.45e-09	-0.095193	0.01596	2.45e-09	intronic	KANSL1		rs1881195
B2	17	44257783	17:44257783:A:G	0.1931	++++	1.14e-07	-0.077588	0.014631	1.14e-07	intronic	KANSL1		rs2532252
B2	17	44257788	17:44257788:T:C	0.1713	++++	2.18e-09	-0.095497	0.015959	2.18e-09	intronic	KANSL1		rs2696697
A2	17	44258231	17:44258231:A:G	0.2112	+.+	4.29e-06	-0.12164	0.026461	4.29e-06	intronic	KANSL1		rs740707
B2	17	44258231	17:44258231:A:G	0.1943	++++	2.95e-08	-0.082241	0.014833	2.95e-08	intronic	KANSL1		rs740707
A2	17	44258354	17:44258354:G:C	0.1709	+.+	2.51e-06	-0.12339	0.026211	2.51e-06	intronic	KANSL1		rs740706
B2	17	44258354	17:44258354:G:C	0.1707	++++	2.57e-09	-0.087262	0.014649	2.57e-09	intronic	KANSL1		rs740706
A2	17	44258422	17:44258422:G:T	0.1709	+.+	2.46e-06	-0.12349	0.026213	2.46e-06	intronic	KANSL1		rs758523
B2	17	44258422	17:44258422:G:T	0.1707	++++	2.29e-09	-0.087546	0.01465	2.29e-09	intronic	KANSL1		rs758523
B2	17	44258914	17:44258914:A:G	0.171	.+++	3.32e-09	-0.094453	0.015969	3.32e-09	intronic	KANSL1		rs2141300
A2	17	44258954	17:44258954:G:C	0.1709	+.+	1.88e-06	-0.12491	0.026211	1.88e-06	intronic	KANSL1		rs2141301
B2	17	44258954	17:44258954:G:C	0.1708	++++	2.37e-09	-0.087457	0.014649	2.37e-09	intronic	KANSL1		rs2141301
A2	17	44259040	17:44259040:G:C	0.1709	+.+	2.68e-06	-0.12302	0.026211	2.68e-06	intronic	KANSL1		rs2141302
B2	17	44259040	17:44259040:G:C	0.1709	++++	2.44e-09	-0.087361	0.014644	2.44e-09	intronic	KANSL1		rs2141302
A2	17	44259792	17:44259792:G:A	0.1709	+.+	2.25e-06	-0.12397	0.026213	2.25e-06	intronic	KANSL1		rs2696700
B2	17	44259792	17:44259792:G:A	0.1708	++++	2.23e-09	-0.087579	0.014644	2.23e-09	intronic	KANSL1		rs2696700
A2	17	44260416	17:44260416:T:C	0.1709	+.+	2.43e-06	-0.12357	0.026213	2.43e-06	intronic	KANSL1		rs2696702
B2	17	44260416	17:44260416:T:C	0.1708	++++	2.69e-09	-0.087161	0.01465	2.69e-09	intronic	KANSL1		rs2696702
B2	17	44260967	17:44260967:G:A	0.1968	++.+	3.19e-08	-0.090238	0.016317	3.19e-08	intronic	KANSL1		rs2696703
A2	17	44261137	17:44261137:C:T	0.1709	+.+	2.77e-06	-0.12287	0.026213	2.77e-06	intronic	KANSL1		rs2732587
B2	17	44261137	17:44261137:C:T	0.169	++++	1.87e-09	-0.08825	0.014687	1.87e-09	intronic	KANSL1		rs2732587
B2	17	44261613	17:44261613:T:TCC	0.1705	++.+	4.29e-09	-0.094056	0.016017	4.29e-09	intronic	KANSL1		rs78765934
A2	17	44261753	17:44261753:T:C	0.1709	+.+	2.65e-06	-0.12309	0.026211	2.65e-06	intronic	KANSL1		rs2696704
B2	17	44261753	17:44261753:T:C	0.1709	++++	3.11e-09	-0.086788	0.014647	3.11e-09	intronic	KANSL1		rs2696704
B2	17	44262403	17:44262403:C:T	0.1708	++++	2.77e-09	-0.094859	0.015957	2.77e-09	intronic	KANSL1		rs2532247
B2	17	44262418	17:44262418:G:A	0.1709	++++	2.59e-09	-0.095046	0.015958	2.59e-09	intronic	KANSL1		rs2532246
B2	17	44263341	17:44263341:GA:G	0.2104	.+.+	1.77e-07	-0.082231	0.015748	1.77e-07	intronic	KANSL1		rs1356144346
A2	17	44263479	17:44263479:T:C	0.1709	+.+	2.84e-06	-0.12277	0.02622	2.84e-06	intronic	KANSL1		rs62060921
B2	17	44263479	17:44263479:T:C	0.1708	++++	3.07e-09	-0.086842	0.01465	3.07e-09	intronic	KANSL1		rs62060921
A2	17	44263729	17:44263729:C:G	0.1709	+.+	2.32e-06	-0.12385	0.026221	2.32e-06	intronic	KANSL1		rs62060922
B2	17	44263729	17:44263729:C:G	0.1731	++++	3.2e-09	-0.086723	0.014647	3.2e-09	intronic	KANSL1		rs62060922
A2	17	44263965	17:44263965:T:C	0.1707	+.+	2.2e-06	-0.12414	0.026222	2.2e-06	intronic	KANSL1		rs2696705
B2	17	44263965	17:44263965:T:C	0.1707	++++	2.2e-09	-0.087648	0.014651	2.2e-09	intronic	KANSL1		rs2696705
A2	17	44264045	17:44264045:T:C	0.1706	+.+	2.26e-06	-0.12399	0.026222	2.26e-06	intronic	KANSL1		rs2696706
B2	17	44264045	17:44264045:T:C	0.1707	++++	2.45e-09	-0.087392	0.014651	2.45e-09	intronic	KANSL1		rs2696706
B2	17	44264269	17:44264269:GT:G	0.2386	.+.+	3.91e-06	-0.070433	0.015258	3.91e-06	intronic	KANSL1		rs1454097176
A2	17	44264717	17:44264717:A:C	0.1708	+.+	3.94e-06	-0.12094	0.026207	3.94e-06	intronic	KANSL1		rs2696707
B2	17	44264717	17:44264717:A:C	0.1706	++++	5.22e-09	-0.085666	0.014669	5.22e-09	intronic	KANSL1		rs2696707
A2	17	44264943	17:44264943:T:C	0.1708	+.+	3.05e-06	-0.12247	0.026237	3.05e-06	intronic	KANSL1		rs2696708
B2	17	44264943	17:44264943:T:C	0.1708	++++	3.34e-09	-0.086682	0.014657	3.34e-09	intronic	KANSL1		rs2696708
B2	17	44265192	17:44265192:AT:A	0.169	++.+	5e-09	-0.094008	0.016077	5e-09	intronic	KANSL1		rs536720533
A2	17	44265328	17:44265328:A:G	0.1708	+.+	2.88e-06	-0.12276	0.026237	2.88e-06	intronic	KANSL1		rs2532243
B2	17	44265328	17:44265328:A:G	0.1707	++++	3.24e-09	-0.086758	0.014657	3.24e-09	intronic	KANSL1		rs2532243
A2	17	44265702	17:44265702:A:T	0.1708	+.+	3.04e-06	-0.12248	0.026239	3.04e-06	intronic	KANSL1		rs2532241
B2	17	44265702	17:44265702:A:T	0.1708	++++	3.01e-09	-0.086941	0.014658	3.01e-09	intronic	KANSL1		rs2532241
B2	17	44265839	17:44265839:C:T	0.3874	+.+.	1.23e-06	-0.055548	0.011452	1.23e-06	intronic	KANSL1		NA
A2	17	44266022	17:44266022:A:G	0.1708	+.+	2.87e-06	-0.1228	0.026238	2.87e-06	intronic	KANSL1		rs2732589
B2	17	44266022	17:44266022:A:G	0.1708	++++	3.49e-09	-0.086585	0.014658	3.49e-09	intronic	KANSL1		rs2732589
B2	17	44266227	17:44266227:T:C	0.1706	.+++	2.99e-09	-0.09473	0.015969	2.99e-09	intronic	KANSL1		rs2532239
B2	17	44266290	17:44266290:G:C	0.1715	.+++	3.94e-09	-0.094236	0.016008	3.94e-09	intronic	KANSL1		rs2696569
B2	17	44266342	17:44266342:T:C	0.1858	.+.+	6.46e-09	-0.093389	0.016089	6.46e-09	intronic	KANSL1		rs2696568
A2	17	44266531	17:44266531:G:A	0.2113	+.+	4.6e-06	-0.12137	0.026488	4.6e-06	intronic	KANSL1		NA
B2	17	44266531	17:44266531:G:A	0.1856	++++	6.96e-09	-0.085437	0.014751	6.96e-09	intronic	KANSL1		NA
B2	17	44266972	17:44266972:A:G	0.1729	.+++	4.38e-09	-0.093689	0.015963	4.38e-09	intronic	KANSL1		rs2732590
B2	17	44267164	17:44267164:C:T	0.1711	.+++	3.22e-09	-0.094528	0.015967	3.22e-09	intronic	KANSL1		rs2732593
B2	17	44267170	17:44267170:G:T	0.1711	.+++	3.34e-09	-0.094432	0.015967	3.34e-09	intronic	KANSL1		rs2732594
A2	17	44267227	17:44267227:A:G	0.1709	+.+	2.74e-06	-0.12304	0.026237	2.74e-06	intronic	KANSL1		rs2732595
B2	17	44267227	17:44267227:A:G	0.1707	++++	3.45e-09	-0.086612	0.014658	3.45e-09	intronic	KANSL1		rs2732595
A2	17	44267617	17:44267617:A:G	0.1709	+.+	2.13e-06	-0.1244	0.026238	2.13e-06	intronic	KANSL1		rs1918788
B2	17	44267617	17:44267617:A:G	0.1716	++++	3.49e-09	-0.086658	0.014671	3.49e-09	intronic	KANSL1		rs1918788
A2	17	44267863	17:44267863:G:A	0.1708	+.+	3.03e-06	-0.12249	0.026237	3.03e-06	intronic	KANSL1		rs2696526
B2	17	44267863	17:44267863:G:A	0.1708	++++	3.45e-09	-0.086611	0.014659	3.45e-09	intronic	KANSL1		rs2696526
A2	17	44267904	17:44267904:T:C	0.1709	+.+	2.81e-06	-0.12292	0.026239	2.81e-06	intronic	KANSL1		rs2696523
B2	17	44267904	17:44267904:T:C	0.1708	++++	2.77e-09	-0.087148	0.014659	2.77e-09	intronic	KANSL1		rs2696523
A2	17	44268488	17:44268488:C:T	0.1709	+.+	2.94e-06	-0.12266	0.026238	2.94e-06	intronic	KANSL1		NA
B2	17	44268488	17:44268488:C:T	0.1707	++++	6.4e-09	-0.085281	0.014689	6.4e-09	intronic	KANSL1		NA
A2	17	44269546	17:44269546:C:T	0.1708	+.+	3.47e-06	-0.12186	0.026259	3.47e-06	intronic	KANSL1		rs2732596
B2	17	44269546	17:44269546:C:T	0.171	++++	6.57e-09	-0.084997	0.014651	6.57e-09	intronic	KANSL1		rs2732596
A2	17	44269964	17:44269964:T:A	0.1706	+.+	3.01e-06	-0.12253	0.026238	3.01e-06	UTR5	KANSL1	NM_001193466:c.-20455A>T	NA
B2	17	44269964	17:44269964:T:A	0.1707	++++	3.24e-09	-0.08676	0.014658	3.24e-09	UTR5	KANSL1	NM_001193466:c.-20455A>T	NA
A2	17	44270059	17:44270059:A:T	0.1708	+.+	2.86e-06	-0.1228	0.026233	2.86e-06	UTR5	KANSL1	NM_001193466:c.-20550T>A	NA
B2	17	44270059	17:44270059:A:T	0.1708	++++	3.45e-09	-0.086599	0.014656	3.45e-09	UTR5	KANSL1	NM_001193466:c.-20550T>A	NA
B2	17	44270809	17:44270809:A:G	0.1853	.+++	1.33e-08	-0.09148	0.016101	1.33e-08	intronic	KANSL1		NA
A2	17	44271152	17:44271152:G:A	0.1708	+.+	2.99e-06	-0.12256	0.026235	2.99e-06	ncRNA_intronic	KANSL1-AS1		rs2732658
B2	17	44271152	17:44271152:G:A	0.1707	++++	5.55e-09	-0.085618	0.014686	5.55e-09	ncRNA_intronic	KANSL1-AS1		rs2732658
B2	17	44271430	17:44271430:A:G	0.1681	++++	2.88e-09	-0.095486	0.01608	2.88e-09	ncRNA_intronic	KANSL1-AS1		rs2532236
A2	17	44272000	17:44272000:G:A	0.1708	+.+	3.24e-06	-0.12212	0.026235	3.24e-06	ncRNA_intronic	KANSL1-AS1		rs2532235
B2	17	44272000	17:44272000:G:A	0.1709	++++	3.15e-09	-0.086757	0.014647	3.15e-09	ncRNA_intronic	KANSL1-AS1		rs2532235
A2	17	44272266	17:44272266:A:G	0.1708	+.+	2.95e-06	-0.12269	0.026249	2.95e-06	ncRNA_intronic	KANSL1-AS1		rs2532234
B2	17	44272266	17:44272266:A:G	0.1708	++++	3.35e-09	-0.086668	0.014656	3.35e-09	ncRNA_intronic	KANSL1-AS1		rs2532234
A2	17	44272552	17:44272552:C:T	0.1708	+.+	3.23e-06	-0.12212	0.026232	3.23e-06	ncRNA_intronic	KANSL1-AS1		rs17663792
B2	17	44272552	17:44272552:C:T	0.1708	++++	3.97e-09	-0.086253	0.014655	3.97e-09	ncRNA_intronic	KANSL1-AS1		rs17663792
A2	17	44272679	17:44272679:G:C	0.1708	+.+	2.94e-06	-0.12263	0.026232	2.94e-06	ncRNA_intronic	KANSL1-AS1		rs2732660
B2	17	44272679	17:44272679:G:C	0.1708	++++	3.6e-09	-0.086493	0.014656	3.6e-09	ncRNA_intronic	KANSL1-AS1		rs2732660
A2	17	44272928	17:44272928:C:A	0.1708	+.+	2.94e-06	-0.12271	0.026249	2.94e-06	ncRNA_intronic	KANSL1-AS1		rs2696438
B2	17	44272928	17:44272928:C:A	0.1708	++++	2.8e-09	-0.087098	0.014656	2.8e-09	ncRNA_intronic	KANSL1-AS1		rs2696438
A2	17	44273218	17:44273218:C:T	0.1708	+.+	2.91e-06	-0.12269	0.026233	2.91e-06	ncRNA_intronic	KANSL1-AS1		NA
B2	17	44273218	17:44273218:C:T	0.1708	++++	3.52e-09	-0.086546	0.014656	3.52e-09	ncRNA_intronic	KANSL1-AS1		NA
A2	17	44273264	17:44273264:G:A	0.1708	+.+	2.89e-06	-0.12273	0.026232	2.89e-06	ncRNA_intronic	KANSL1-AS1		rs2696439
B2	17	44273264	17:44273264:G:A	0.1709	++++	3.39e-09	-0.086636	0.014655	3.39e-09	ncRNA_intronic	KANSL1-AS1		rs2696439
B2	17	44273448	17:44273448:C:A	0.1543	...+	2.7e-07	-0.099191	0.019287	2.7e-07	ncRNA_intronic	KANSL1-AS1		rs2532232
A2	17	44274560	17:44274560:T:C	0.1708	+.+	2.54e-06	-0.12343	0.026234	2.54e-06	intronic	KANSL1		rs2696440
B2	17	44274560	17:44274560:T:C	0.1689	++++	2.46e-09	-0.087631	0.014694	2.46e-09	intronic	KANSL1		rs2696440
B2	17	44274766	17:44274766:T:C	0.1705	.+++	2.81e-09	-0.094895	0.015969	2.81e-09	intronic	KANSL1		rs55703644
B2	17	44274985	17:44274985:C:A	0.1708	.+++	2.86e-09	-0.094845	0.015969	2.86e-09	intronic	KANSL1		rs2696441
A2	17	44275035	17:44275035:T:G	0.1709	+.+	2.81e-06	-0.12289	0.026234	2.81e-06	intronic	KANSL1		rs2696442
B2	17	44275035	17:44275035:T:G	0.1708	++++	2.81e-09	-0.087092	0.014656	2.81e-09	intronic	KANSL1		rs2696442
B2	17	44275172	17:44275172:A:ACT	0.1689	++.+	5.79e-09	-0.093646	0.016083	5.79e-09	intronic	KANSL1		rs35168513
B2	17	44275619	17:44275619:A:G	0.1709	.+++	3.28e-09	-0.094466	0.015965	3.28e-09	intronic	KANSL1		rs2532230
B2	17	44275649	17:44275649:CTAT:C	0.1762	++.+	3.94e-08	-0.088896	0.016182	3.94e-08	intronic	KANSL1		rs67542749
A2	17	44276013	17:44276013:G:A	0.1708	+.+	2.87e-06	-0.12277	0.026231	2.87e-06	intronic	KANSL1		rs1918784
B2	17	44276013	17:44276013:G:A	0.1709	++++	3.62e-09	-0.086473	0.014655	3.62e-09	intronic	KANSL1		rs1918784
A2	17	44276330	17:44276330:T:C	0.1708	+.+	2.74e-06	-0.12303	0.026234	2.74e-06	intronic	KANSL1		rs1918785
B2	17	44276330	17:44276330:T:C	0.1708	++++	3.18e-09	-0.086794	0.014657	3.18e-09	intronic	KANSL1		rs1918785
B2	17	44276431	17:44276431:T:TAGAA	0.1709	.+.+	7.11e-09	-0.092755	0.016025	7.11e-09	intronic	KANSL1		rs111854640
B2	17	44276578	17:44276578:T:C	0.1689	++++	1.32e-09	-0.097156	0.01602	1.32e-09	intronic	KANSL1		rs1815
B2	17	44276618	17:44276618:A:G	0.1708	.+++	2.81e-09	-0.094878	0.015967	2.81e-09	intronic	KANSL1		rs1816
A2	17	44276821	17:44276821:G:A	0.1708	+.+	3.06e-06	-0.12242	0.026233	3.06e-06	intronic	KANSL1		rs2696443
B2	17	44276821	17:44276821:G:A	0.1708	++++	3.76e-09	-0.086388	0.014656	3.76e-09	intronic	KANSL1		rs2696443
A2	17	44277265	17:44277265:A:C	0.1708	+.+	2.62e-06	-0.12327	0.026233	2.62e-06	intronic	KANSL1		NA
B2	17	44277265	17:44277265:A:C	0.1706	++++	4.88e-09	-0.085936	0.014687	4.88e-09	intronic	KANSL1		NA
B2	17	44277476	17:44277476:C:CTTTAG	0.1915	++.+	2.75e-07	-0.076103	0.014806	2.75e-07	intronic	KANSL1		rs147317628
A2	17	44277691	17:44277691:T:C	0.1708	+.+	2.79e-06	-0.12291	0.026232	2.79e-06	intronic	KANSL1		rs2732665
B2	17	44277691	17:44277691:T:C	0.1708	++++	2.75e-09	-0.087146	0.014656	2.75e-09	intronic	KANSL1		rs2732665
A2	17	44277818	17:44277818:A:G	0.1708	+.+	2.23e-06	-0.12412	0.026232	2.23e-06	intronic	KANSL1		rs2532228
B2	17	44277818	17:44277818:A:G	0.1708	++++	2.79e-09	-0.087103	0.014656	2.79e-09	intronic	KANSL1		rs2532228
A2	17	44277867	17:44277867:G:A	0.1708	+.+	2.17e-06	-0.12426	0.026233	2.17e-06	intronic	KANSL1		rs2532226
B2	17	44277867	17:44277867:G:A	0.1708	++++	2.52e-09	-0.087354	0.014656	2.52e-09	intronic	KANSL1		rs2532226
A2	17	44277923	17:44277923:G:A	0.1728	+.+	2.97e-06	-0.12251	0.026216	2.97e-06	intronic	KANSL1		rs2532225
B2	17	44277923	17:44277923:G:A	0.172	++++	3.23e-09	-0.086728	0.014651	3.23e-09	intronic	KANSL1		rs2532225
B2	17	44278110	17:44278110:AAT:A	0.2184	.+.+	1.79e-08	-0.092046	0.016346	1.79e-08	intronic	KANSL1		rs926389983
A2	17	44278742	17:44278742:A:G	0.1708	+.+	2.79e-06	-0.12292	0.026232	2.79e-06	intronic	KANSL1		NA
B2	17	44278742	17:44278742:A:G	0.1708	++++	4.56e-09	-0.085918	0.014656	4.56e-09	intronic	KANSL1		NA
A2	17	44279101	17:44279101:A:G	0.1708	+.+	2.72e-06	-0.1231	0.026242	2.72e-06	intronic	KANSL1		rs1918786
B2	17	44279101	17:44279101:A:G	0.1708	++++	3.7e-09	-0.086442	0.014659	3.7e-09	intronic	KANSL1		rs1918786
A2	17	44279252	17:44279252:A:G	0.1708	+.+	2.92e-06	-0.12279	0.026257	2.92e-06	intronic	KANSL1		rs1918787
B2	17	44279252	17:44279252:A:G	0.1707	++++	3.41e-09	-0.086641	0.014658	3.41e-09	intronic	KANSL1		rs1918787
B2	17	44279371	17:44279371:TCAAA:T	0.1701	.+.+	6.66e-09	-0.092981	0.016033	6.66e-09	intronic	KANSL1		rs72080937
B2	17	44279557	17:44279557:TA:T	0.1705	.+.+	5.92e-09	-0.093307	0.016035	5.92e-09	intronic	KANSL1		rs964590489
A2	17	44279760	17:44279760:G:A	0.1708	+.+	3.26e-06	-0.12218	0.026254	3.26e-06	intronic	KANSL1		rs1358438
B2	17	44279760	17:44279760:G:A	0.1708	++++	3.85e-09	-0.086347	0.014658	3.85e-09	intronic	KANSL1		rs1358438
A2	17	44280188	17:44280188:T:A	0.1708	+.+	2.76e-06	-0.12309	0.026255	2.76e-06	intronic	KANSL1		rs2732675
B2	17	44280188	17:44280188:T:A	0.1708	++++	3.34e-09	-0.086688	0.014658	3.34e-09	intronic	KANSL1		rs2732675
A2	17	44280523	17:44280523:A:G	0.1708	+.+	2.84e-06	-0.12294	0.026257	2.84e-06	intronic	KANSL1		rs2668660
B2	17	44280523	17:44280523:A:G	0.1708	++++	3.1e-09	-0.086869	0.014659	3.1e-09	intronic	KANSL1		rs2668660
A2	17	44280902	17:44280902:G:C	0.1708	+.+	2.85e-06	-0.12292	0.026256	2.85e-06	intronic	KANSL1		rs2732673
B2	17	44280902	17:44280902:G:C	0.1687	++++	3.9e-09	-0.086718	0.014727	3.9e-09	intronic	KANSL1		rs2732673
A2	17	44281452	17:44281452:A:G	0.1711	+.+	3.04e-06	-0.12258	0.026258	3.04e-06	intronic	KANSL1		rs2668659
B2	17	44281452	17:44281452:A:G	0.1742	++++	3.38e-09	-0.086612	0.01465	3.38e-09	intronic	KANSL1		rs2668659
A2	17	44281588	17:44281588:T:C	0.1708	+.+	2.98e-06	-0.12267	0.026257	2.98e-06	intronic	KANSL1		rs2696451
B2	17	44281588	17:44281588:T:C	0.1708	++++	3.19e-09	-0.086803	0.014659	3.19e-09	intronic	KANSL1		rs2696451
A2	17	44281722	17:44281722:T:C	0.1708	+.+	2.51e-06	-0.12359	0.026256	2.51e-06	intronic	KANSL1		rs2696453
B2	17	44281722	17:44281722:T:C	0.1708	++++	2.38e-09	-0.087501	0.014658	2.38e-09	intronic	KANSL1		rs2696453
B2	17	44282007	17:44282007:T:C	0.1701	.+++	4.33e-09	-0.094147	0.016036	4.33e-09	intronic	KANSL1		rs2942163
B2	17	44282744	17:44282744:G:C	0.1965	++.+	2.47e-08	-0.09105	0.01633	2.47e-08	intronic	KANSL1		NA
B2	17	44282892	17:44282892:T:C	0.1715	++++	2.7e-09	-0.095043	0.015976	2.7e-09	intronic	KANSL1		rs2668657
A2	17	44283022	17:44283022:A:G	0.1713	+.+	3.1e-06	-0.12317	0.026409	3.1e-06	intronic	KANSL1		rs2668656
B2	17	44283022	17:44283022:A:G	0.171	++++	6.78e-09	-0.085295	0.014715	6.78e-09	intronic	KANSL1		rs2668656
A2	17	44283139	17:44283139:C:A	0.2116	+.+	4.56e-06	-0.12147	0.026499	4.56e-06	intronic	KANSL1		rs2732671
B2	17	44283139	17:44283139:C:A	0.1857	++++	3.58e-09	-0.087058	0.01475	3.58e-09	intronic	KANSL1		rs2732671
B2	17	44283761	17:44283761:A:T	0.171	++++	2.56e-09	-0.095166	0.015975	2.56e-09	intronic	KANSL1		rs2696456
A2	17	44284057	17:44284057:C:T	0.1712	+.+	2.02e-06	-0.12548	0.026407	2.02e-06	intronic	KANSL1		rs2696457
B2	17	44284057	17:44284057:C:T	0.171	++++	2.27e-09	-0.087803	0.014689	2.27e-09	intronic	KANSL1		rs2696457
B2	17	44284420	17:44284420:C:T	0.1712	++++	1.76e-09	-0.096494	0.016033	1.76e-09	intronic	KANSL1		rs2696458
B2	17	44284542	17:44284542:G:A	0.1708	++++	2.45e-09	-0.095235	0.015967	2.45e-09	intronic	KANSL1		rs2732669
B2	17	44284641	17:44284641:T:G	0.1856	.+.+	4.19e-09	-0.094598	0.016098	4.19e-09	intronic	KANSL1		rs2668668
B2	17	44284734	17:44284734:G:C	0.171	.+++	2.88e-09	-0.095079	0.016011	2.88e-09	intronic	KANSL1		rs2668669
B2	17	44285142	17:44285142:G:C	0.1717	++++	2.07e-09	-0.095703	0.015971	2.07e-09	intronic	KANSL1		rs2696459
B2	17	44285460	17:44285460:G:GA	0.1882	++.+	3.76e-09	-0.095354	0.016177	3.76e-09	intronic	KANSL1		rs34847058
B2	17	44285467	17:44285467:A:G	0.1869	++.+	3.79e-09	-0.094887	0.016102	3.79e-09	intronic	KANSL1		NA
B2	17	44286089	17:44286089:G:A	0.1704	.+++	4.13e-09	-0.094463	0.016069	4.13e-09	intronic	KANSL1		rs2696462
A2	17	44286128	17:44286128:A:G	0.1714	+.+	2.02e-06	-0.12476	0.026255	2.02e-06	intronic	KANSL1		rs2696463
B2	17	44286128	17:44286128:A:G	0.1703	++++	4.46e-09	-0.086489	0.014744	4.46e-09	intronic	KANSL1		rs2696463
B2	17	44286198	17:44286198:G:A	0.1946	++.+	5.13e-08	-0.088866	0.016315	5.13e-08	intronic	KANSL1		rs2732666
A2	17	44287310	17:44287310:A:G	0.1708	+.+	2.8e-06	-0.123	0.026255	2.8e-06	intronic	KANSL1		rs2696464
B2	17	44287310	17:44287310:A:G	0.1699	++++	4.64e-09	-0.086155	0.014703	4.64e-09	intronic	KANSL1		rs2696464
B2	17	44288114	17:44288114:TA:T	0.1708	.+.+	5.71e-09	-0.093401	0.016034	5.71e-09	intronic	KANSL1		rs569675662
B2	17	44288156	17:44288156:T:C	0.1699	.+++	3.47e-09	-0.094722	0.016033	3.47e-09	intronic	KANSL1		rs2668653
A2	17	44288579	17:44288579:T:C	0.2111	+.+	4.98e-06	-0.12098	0.026496	4.98e-06	intronic	KANSL1		NA
B2	17	44288579	17:44288579:T:C	0.1931	++++	5.01e-08	-0.081314	0.014917	5.01e-08	intronic	KANSL1		NA
B2	17	44288640	17:44288640:A:G	0.1848	.+.+	3.6e-09	-0.095117	0.016117	3.6e-09	intronic	KANSL1		rs2668645
B2	17	44288672	17:44288672:G:A	0.1844	++.+	7.93e-09	-0.093221	0.016156	7.93e-09	intronic	KANSL1		rs2696444
A2	17	44289101	17:44289101:A:G	0.1708	+.+	3.82e-06	-0.12126	0.026243	3.82e-06	intronic	KANSL1		rs2732629
B2	17	44289101	17:44289101:A:G	0.1699	++++	4.24e-09	-0.086358	0.014701	4.24e-09	intronic	KANSL1		rs2732629
B2	17	44289150	17:44289150:A:C	0.1698	.+++	3.82e-09	-0.094457	0.016032	3.82e-09	intronic	KANSL1		rs2732630
B2	17	44289220	17:44289220:C:T	0.1697	++++	3.39e-09	-0.094773	0.016032	3.39e-09	intronic	KANSL1		rs2532417
B2	17	44289232	17:44289232:G:T	0.1702	++++	2.08e-09	-0.096062	0.016033	2.08e-09	intronic	KANSL1		rs2732631
B2	17	44289291	17:44289291:A:C	0.17	.+++	5.48e-09	-0.093472	0.016028	5.48e-09	intronic	KANSL1		rs2532416
A2	17	44289628	17:44289628:A:C	0.1708	+.+	3.24e-06	-0.12217	0.026243	3.24e-06	intronic	KANSL1		rs2668670
B2	17	44289628	17:44289628:A:C	0.1699	++++	2.54e-09	-0.087592	0.0147	2.54e-09	intronic	KANSL1		rs2668670
B2	17	44289832	17:44289832:A:G	0.3874	+.++	1.55e-06	-0.055151	0.011478	1.55e-06	intronic	KANSL1		NA
A2	17	44290047	17:44290047:G:A	0.1708	+.+	3.2e-06	-0.12221	0.026239	3.2e-06	intronic	KANSL1		rs2668665
B2	17	44290047	17:44290047:G:A	0.1698	++++	3.67e-09	-0.086703	0.014699	3.67e-09	intronic	KANSL1		rs2668665
A2	17	44290759	17:44290759:T:C	0.1708	+.+	3.16e-06	-0.12229	0.026243	3.16e-06	intronic	KANSL1		rs2668662
B2	17	44290759	17:44290759:T:C	0.1699	++++	3.51e-09	-0.086814	0.0147	3.51e-09	intronic	KANSL1		rs2668662
B2	17	44290849	17:44290849:T:A	0.1962	++.+	4.3e-08	-0.089744	0.016382	4.3e-08	intronic	KANSL1		rs76475191
B2	17	44290850	17:44290850:T:A	0.1867	++.+	9.81e-08	-0.089492	0.01679	9.81e-08	intronic	KANSL1		rs78826239
B2	17	44290910	17:44290910:A:G	0.1699	.+++	9.12e-09	-0.092526	0.016102	9.12e-09	intronic	KANSL1		NA
A2	17	44291365	17:44291365:C:T	0.1709	+.+	2.63e-06	-0.12322	0.02623	2.63e-06	intronic	KANSL1		NA
B2	17	44291365	17:44291365:C:T	0.1703	++++	3.13e-09	-0.087038	0.01469	3.13e-09	intronic	KANSL1		NA
A2	17	44291381	17:44291381:A:G	0.1708	+.+	3.24e-06	-0.12216	0.026243	3.24e-06	intronic	KANSL1		NA
B2	17	44291381	17:44291381:A:G	0.1699	++++	3.29e-09	-0.086973	0.0147	3.29e-09	intronic	KANSL1		NA
A2	17	44291479	17:44291479:G:A	0.1708	+.+	3.25e-06	-0.12214	0.026242	3.25e-06	intronic	KANSL1		rs2732601
B2	17	44291479	17:44291479:G:A	0.1678	++++	2.69e-09	-0.08768	0.014737	2.69e-09	intronic	KANSL1		rs2732601
A2	17	44291820	17:44291820:A:G	0.1708	+.+	3.5e-06	-0.12174	0.026242	3.5e-06	intronic	KANSL1		rs2696610
B2	17	44291820	17:44291820:A:G	0.1698	++++	3.89e-09	-0.086566	0.0147	3.89e-09	intronic	KANSL1		rs2696610
A2	17	44292126	17:44292126:T:C	0.1708	+.+	3.39e-06	-0.12191	0.026243	3.39e-06	intronic	KANSL1		NA
B2	17	44292126	17:44292126:T:C	0.1699	++++	3.28e-09	-0.086985	0.014701	3.28e-09	intronic	KANSL1		NA
A2	17	44292319	17:44292319:T:C	0.1708	+.+	3.36e-06	-0.12196	0.026244	3.36e-06	intronic	KANSL1		rs2668694
B2	17	44292319	17:44292319:T:C	0.1699	++++	3.28e-09	-0.086983	0.014701	3.28e-09	intronic	KANSL1		rs2668694
A2	17	44293020	17:44293020:G:A	0.1708	+.+	3.3e-06	-0.12205	0.026241	3.3e-06	intronic	KANSL1		rs2668692
B2	17	44293020	17:44293020:G:A	0.1699	++++	3.4e-09	-0.086896	0.014701	3.4e-09	intronic	KANSL1		rs2668692
A2	17	44293205	17:44293205:A:G	0.1778	+.+	3.98e-06	-0.11654	0.025266	3.98e-06	intronic	KANSL1		rs2696609
B2	17	44293205	17:44293205:A:G	0.1916	+.++	3.85e-08	-0.075357	0.013708	3.85e-08	intronic	KANSL1		rs2696609
B2	17	44293963	17:44293963:T:A	0.1965	++.+	4.59e-08	-0.089674	0.016405	4.59e-08	intronic	KANSL1		NA
B2	17	44294786	17:44294786:A:G	0.167	++++	3.84e-09	-0.095197	0.01616	3.84e-09	intronic	KANSL1		rs2266497
B2	17	44294983	17:44294983:C:A	0.1696	.+.+	8.48e-09	-0.092584	0.016077	8.48e-09	intronic	KANSL1		NA
B2	17	44295157	17:44295157:A:G	0.1753	.+.+	8.42e-08	-0.087163	0.016268	8.42e-08	intronic	KANSL1		rs430789
B2	17	44296182	17:44296182:C:T	0.1582	...+	2.8e-08	-0.10524	0.018951	2.8e-08	intronic	KANSL1		NA
B2	17	44296230	17:44296230:T:A	0.1721	.+++	4.21e-09	-0.094176	0.016028	4.21e-09	intronic	KANSL1		NA
B2	17	44296251	17:44296251:T:C	0.1694	.+++	3.98e-09	-0.094365	0.016035	3.98e-09	intronic	KANSL1		rs2458207
B2	17	44296522	17:44296522:T:C	0.1699	.+++	5.17e-09	-0.093679	0.016037	5.17e-09	intronic	KANSL1		NA
B2	17	44296523	17:44296523:G:A	0.1696	.+++	4.48e-09	-0.094127	0.016047	4.48e-09	intronic	KANSL1		rs144416125
B2	17	44298102	17:44298102:G:A	0.1696	.+++	4.4e-09	-0.094309	0.016071	4.4e-09	intronic	KANSL1		rs2458210
B2	17	44298178	17:44298178:A:G	0.1934	.+.+	3.36e-08	-0.089868	0.016276	3.36e-08	intronic	KANSL1		rs2469922
B2	17	44298209	17:44298209:T:C	0.1935	.+.+	7.39e-08	-0.08781	0.016317	7.39e-08	intronic	KANSL1		rs2429445
B2	17	44298279	17:44298279:C:T	0.1697	.+++	3.75e-09	-0.094698	0.016065	3.75e-09	intronic	KANSL1		rs2429444
B2	17	44301546	17:44301546:T:C	0.1693	.+.+	6.03e-09	-0.093476	0.016072	6.03e-09	intronic	KANSL1		NA
A2	17	44302881	17:44302881:C:T	0.1711	+.+	4.38e-06	-0.12056	0.02625	4.38e-06	upstream	KANSL1	dist=148	rs2532404
B2	17	44302881	17:44302881:C:T	0.1699	.+++	6.59e-09	-0.08553	0.014744	6.59e-09	upstream	KANSL1	dist=148	rs2532404
B2	17	44303525	17:44303525:G:A	0.1752	.+.+	7.57e-08	-0.087307	0.016237	7.57e-08	upstream	KANSL1	dist=792	NA
B2	17	44303564	17:44303564:C:T	0.1863	++.+	1.83e-07	-0.086982	0.016675	1.83e-07	upstream	KANSL1	dist=831	NA
B2	17	44303606	17:44303606:AG:A	0.1674	++.+	1.15e-08	-0.092233	0.016161	1.15e-08	upstream	KANSL1	dist=874	rs139203747
B2	17	44303668	17:44303668:G:T	0.1754	.+.+	6.22e-08	-0.087854	0.016232	6.22e-08	upstream	KANSL1	dist=935	NA
B2	17	44304130	17:44304130:C:G	0.2005	.+.+	1.36e-06	-0.078598	0.01627	1.36e-06	intergenic	KANSL1;ARL17B	dist=1397;dist=47420	rs2532402
B2	17	44304203	17:44304203:T:C	0.1933	.+.+	9.73e-08	-0.086883	0.016295	9.73e-08	intergenic	KANSL1;ARL17B	dist=1470;dist=47347	rs62070943
B2	17	44304298	17:44304298:T:A	0.1933	.+.+	7.96e-08	-0.087661	0.01633	7.96e-08	intergenic	KANSL1;ARL17B	dist=1565;dist=47252	NA
B2	17	44304740	17:44304740:A:T	0.1959	++.+	3.23e-08	-0.090448	0.016361	3.23e-08	intergenic	KANSL1;ARL17B	dist=2007;dist=46810	rs57631148
B2	17	44304884	17:44304884:C:T	0.2046	.+++	3.22e-07	-0.08241	0.016126	3.22e-07	intergenic	KANSL1;ARL17B	dist=2151;dist=46666	rs2261497
B2	17	44304910	17:44304910:G:C	0.1754	.+.+	1.01e-07	-0.086546	0.016254	1.01e-07	intergenic	KANSL1;ARL17B	dist=2177;dist=46640	NA
B2	17	44305026	17:44305026:G:A	0.1759	.+++	7.65e-08	-0.087271	0.016236	7.65e-08	intergenic	KANSL1;ARL17B	dist=2293;dist=46524	rs382104
B2	17	44305199	17:44305199:T:C	0.1921	.+++	4.31e-08	-0.08999	0.016428	4.31e-08	intergenic	KANSL1;ARL17B	dist=2466;dist=46351	rs2260227
B2	17	44305252	17:44305252:G:A	0.1751	.+++	4.44e-08	-0.088798	0.016226	4.44e-08	intergenic	KANSL1;ARL17B	dist=2519;dist=46298	rs445354
B2	17	44309856	17:44309856:G:A	0.1931	.+.+	1.03e-07	-0.087	0.01635	1.03e-07	intergenic	KANSL1;ARL17B	dist=7123;dist=41694	rs2532392
B2	17	44310101	17:44310101:A:G	0.1944	.+.+	1.21e-07	-0.086438	0.016334	1.21e-07	intergenic	KANSL1;ARL17B	dist=7368;dist=41449	rs2696682
B2	17	44310164	17:44310164:T:C	0.1748	.+.+	9.49e-08	-0.086885	0.016282	9.49e-08	intergenic	KANSL1;ARL17B	dist=7431;dist=41386	rs2469927
B2	17	44310234	17:44310234:T:C	0.193	.+.+	9.92e-08	-0.087226	0.016371	9.92e-08	intergenic	KANSL1;ARL17B	dist=7501;dist=41316	rs3108507
B2	17	44310961	17:44310961:A:AT	0.1943	++.+	2.23e-07	-0.086832	0.016767	2.23e-07	intergenic	KANSL1;ARL17B	dist=8229;dist=40588	rs375860768
B2	17	44313522	17:44313522:G:T	0.1727	.+.+	1.16e-07	-0.086814	0.016382	1.16e-07	intergenic	KANSL1;ARL17B	dist=10789;dist=38028	rs2532387
A2	17	44313757	17:44313757:G:A	0.1709	+.+	5.84e-06	-0.11969	0.02641	5.84e-06	intergenic	KANSL1;ARL17B	dist=11024;dist=37793	rs2532386
B2	17	44313757	17:44313757:G:A	0.1758	.+++	5.04e-08	-0.080978	0.014859	5.04e-08	intergenic	KANSL1;ARL17B	dist=11024;dist=37793	rs2532386
B2	17	44313950	17:44313950:C:A	0.1936	.+.+	1.17e-07	-0.086504	0.016326	1.17e-07	intergenic	KANSL1;ARL17B	dist=11217;dist=37600	rs2532385
B2	17	44314066	17:44314066:A:G	0.1696	.+++	5.49e-09	-0.093545	0.016041	5.49e-09	intergenic	KANSL1;ARL17B	dist=11333;dist=37484	rs2696675
B2	17	44314179	17:44314179:G:A	0.1689	.+++	6.13e-09	-0.093785	0.016134	6.13e-09	intergenic	KANSL1;ARL17B	dist=11446;dist=37371	rs112493812
B2	17	44314217	17:44314217:A:G	0.1687	.+.+	1.04e-08	-0.092589	0.016176	1.04e-08	intergenic	KANSL1;ARL17B	dist=11484;dist=37333	rs113343439
B2	17	44314261	17:44314261:C:T	0.1755	.+.+	1.4e-07	-0.085547	0.016246	1.4e-07	intergenic	KANSL1;ARL17B	dist=11528;dist=37289	rs113138968
B2	17	44314342	17:44314342:T:C	0.1931	.+.+	2.18e-07	-0.08496	0.016392	2.18e-07	intergenic	KANSL1;ARL17B	dist=11609;dist=37208	rs9899964
B2	17	44315803	17:44315803:A:C	0.1708	.+.+	2.44e-07	-0.085284	0.01652	2.44e-07	intergenic	KANSL1;ARL17B	dist=13070;dist=35747	rs2696673
A2	17	44316076	17:44316076:G:T	0.1711	+.+	5.07e-06	-0.11977	0.026254	5.07e-06	intergenic	KANSL1;ARL17B	dist=13343;dist=35474	rs55653937
B2	17	44316076	17:44316076:G:T	0.1702	.+++	6.48e-09	-0.085392	0.014713	6.48e-09	intergenic	KANSL1;ARL17B	dist=13343;dist=35474	rs55653937
B2	17	44316280	17:44316280:T:C	0.1844	.+++	1.18e-08	-0.092131	0.016154	1.18e-08	intergenic	KANSL1;ARL17B	dist=13547;dist=35270	rs55744103
B2	17	44316389	17:44316389:G:A	0.1696	.+++	5.9e-09	-0.093569	0.016078	5.9e-09	intergenic	KANSL1;ARL17B	dist=13656;dist=35161	rs62073097
A2	17	44316449	17:44316449:A:C	0.1712	+.+	6.06e-06	-0.11876	0.02625	6.06e-06	intergenic	KANSL1;ARL17B	dist=13716;dist=35101	rs62073098
B2	17	44316449	17:44316449:A:C	0.1704	.+++	1.51e-08	-0.083444	0.014743	1.51e-08	intergenic	KANSL1;ARL17B	dist=13716;dist=35101	rs62073098
B2	17	44316878	17:44316878:CA:C	0.1677	++.+	8.28e-09	-0.092697	0.016086	8.28e-09	intergenic	KANSL1;ARL17B	dist=14146;dist=34671	rs141716100
B2	17	44316888	17:44316888:A:G	0.1681	.+++	7.14e-09	-0.092862	0.016045	7.14e-09	intergenic	KANSL1;ARL17B	dist=14155;dist=34662	rs2696671
B2	17	44317103	17:44317103:T:C	0.1753	.+++	4.71e-08	-0.088661	0.016233	4.71e-08	intergenic	KANSL1;ARL17B	dist=14370;dist=34447	rs2696670
B2	17	44317210	17:44317210:C:A	0.1933	.+.+	1.16e-07	-0.086712	0.016359	1.16e-07	intergenic	KANSL1;ARL17B	dist=14477;dist=34340	rs2532384
A2	17	44318184	17:44318184:A:G	0.171	+.+	4.03e-06	-0.12103	0.026254	4.03e-06	intergenic	KANSL1;ARL17B	dist=15451;dist=33366	rs2696668
B2	17	44318184	17:44318184:A:G	0.1702	.+++	7.36e-09	-0.085082	0.014714	7.36e-09	intergenic	KANSL1;ARL17B	dist=15451;dist=33366	rs2696668
B2	17	44318863	17:44318863:T:C	0.193	++.+	1.04e-07	-0.079609	0.014963	1.04e-07	intergenic	KANSL1;ARL17B	dist=16130;dist=32687	rs2696606
B2	17	44319167	17:44319167:G:A	0.1966	++.+	1.24e-07	-0.086327	0.016326	1.24e-07	intergenic	KANSL1;ARL17B	dist=16434;dist=32383	rs2696607
A2	17	44319366	17:44319366:C:T	0.2115	+.+	7.34e-06	-0.11953	0.026658	7.34e-06	intergenic	KANSL1;ARL17B	dist=16633;dist=32184	rs2668632
B2	17	44319366	17:44319366:C:T	0.1936	++++	8.32e-08	-0.080169	0.014957	8.32e-08	intergenic	KANSL1;ARL17B	dist=16633;dist=32184	rs2668632
A2	17	44319369	17:44319369:T:C	0.2115	+.+	6.86e-06	-0.11991	0.026658	6.86e-06	intergenic	KANSL1;ARL17B	dist=16636;dist=32181	rs2532382
B2	17	44319369	17:44319369:T:C	0.1936	++++	6.98e-08	-0.080645	0.014957	6.98e-08	intergenic	KANSL1;ARL17B	dist=16636;dist=32181	rs2532382
B2	17	44321527	17:44321527:C:T	0.1935	.+.+	1.44e-07	-0.085989	0.016347	1.44e-07	intergenic	KANSL1;ARL17B	dist=18794;dist=30023	rs2732715
B2	17	44322922	17:44322922:A:G	0.1825	.+.+	3.23e-07	-0.08146	0.015943	3.23e-07	intergenic	KANSL1;ARL17B	dist=20189;dist=28628	rs62073105
B2	17	44326105	17:44326105:G:C	0.1945	.+.+	1.24e-07	-0.086266	0.016314	1.24e-07	intergenic	KANSL1;ARL17B	dist=23372;dist=25445	rs191247549
B2	17	44327642	17:44327642:AC:A	0.1718	.+.+	1.44e-08	-0.091	0.016053	1.44e-08	intergenic	KANSL1;ARL17B	dist=24910;dist=23907	rs55682381
B2	17	44331297	17:44331297:G:T	0.1897	.+.+	2.41e-07	-0.08549	0.016554	2.41e-07	intergenic	KANSL1;ARL17B	dist=28564;dist=20253	rs2907478
B2	17	44332351	17:44332351:A:G	0.1768	.+.+	6.98e-08	-0.087672	0.016261	6.98e-08	intergenic	KANSL1;ARL17B	dist=29618;dist=19199	rs2950015
B2	17	44332429	17:44332429:C:T	0.1763	.+.+	1.31e-07	-0.085607	0.016221	1.31e-07	intergenic	KANSL1;ARL17B	dist=29696;dist=19121	rs2732625
B2	17	44332970	17:44332970:A:G	0.1683	.+.+	9.62e-09	-0.092955	0.016202	9.62e-09	intergenic	KANSL1;ARL17B	dist=30237;dist=18580	rs2532364
B2	17	44333121	17:44333121:G:A	0.1696	.+.+	1.69e-08	-0.090724	0.016082	1.69e-08	intergenic	KANSL1;ARL17B	dist=30388;dist=18429	rs62073155
B2	17	44333293	17:44333293:A:G	0.1721	.+.+	8.06e-08	-0.088103	0.016419	8.06e-08	intergenic	KANSL1;ARL17B	dist=30560;dist=18257	rs190796367
B2	17	44333331	17:44333331:A:G	0.1726	.+.+	2.37e-07	-0.084865	0.016422	2.37e-07	intergenic	KANSL1;ARL17B	dist=30598;dist=18219	rs150592114
A2	17	44333423	17:44333423:G:T	0.1707	+.+	3.34e-06	-0.12212	0.026268	3.34e-06	intergenic	KANSL1;ARL17B	dist=30690;dist=18127	rs2532363
B2	17	44333423	17:44333423:G:T	0.1696	++++	1.03e-08	-0.084758	0.014801	1.03e-08	intergenic	KANSL1;ARL17B	dist=30690;dist=18127	rs2532363
B2	17	44333568	17:44333568:T:C	0.1751	.+.+	1.91e-07	-0.084681	0.016261	1.91e-07	intergenic	KANSL1;ARL17B	dist=30835;dist=17982	rs62073156
B2	17	44333889	17:44333889:T:C	0.1629	.+++	2.63e-08	-0.092106	0.016553	2.63e-08	intergenic	KANSL1;ARL17B	dist=31156;dist=17661	rs2696422
B2	17	44333890	17:44333890:G:A	0.1628	++++	3.71e-08	-0.091152	0.01656	3.71e-08	intergenic	KANSL1;ARL17B	dist=31157;dist=17660	rs2696423
A2	17	44334052	17:44334052:G:A	0.1707	+.+	3.81e-06	-0.12137	0.026262	3.81e-06	intergenic	KANSL1;ARL17B	dist=31319;dist=17498	rs62073157
B2	17	44334052	17:44334052:G:A	0.1701	++++	1.72e-08	-0.083288	0.014772	1.72e-08	intergenic	KANSL1;ARL17B	dist=31319;dist=17498	rs62073157
B2	17	44334288	17:44334288:C:G	0.174	.+.+	6.16e-08	-0.088121	0.016276	6.16e-08	intergenic	KANSL1;ARL17B	dist=31555;dist=17262	rs41490145
B2	17	44334419	17:44334419:C:T	0.1754	.+.+	1.28e-07	-0.08588	0.016261	1.28e-07	intergenic	KANSL1;ARL17B	dist=31686;dist=17131	rs1034927
B2	17	44334768	17:44334768:A:G	0.1805	.+.+	1.61e-07	-0.085155	0.016254	1.61e-07	intergenic	KANSL1;ARL17B	dist=32035;dist=16782	rs62074562
B2	17	44335752	17:44335752:T:C	0.1694	.+++	1.45e-08	-0.091341	0.016118	1.45e-08	intergenic	KANSL1;ARL17B	dist=33019;dist=15798	rs76155390
B2	17	44335818	17:44335818:A:G	0.1751	.+.+	8.64e-08	-0.086902	0.016234	8.64e-08	intergenic	KANSL1;ARL17B	dist=33085;dist=15732	rs62074564
B2	17	44338967	17:44338967:T:C	0.1738	.+++	1.37e-08	-0.091143	0.016055	1.37e-08	intergenic	KANSL1;ARL17B	dist=36234;dist=12583	rs79928920
B2	17	44339408	17:44339408:C:T	0.1726	.+++	1.02e-08	-0.091974	0.016057	1.02e-08	intergenic	KANSL1;ARL17B	dist=36675;dist=12142	rs2732685
B2	17	44339473	17:44339473:A:G	0.172	.+++	8.44e-09	-0.092545	0.016068	8.44e-09	intergenic	KANSL1;ARL17B	dist=36740;dist=12077	rs2532349
B2	17	44340153	17:44340153:GAA:G	0.1934	.+.+	1.14e-06	-0.080682	0.016579	1.14e-06	intergenic	KANSL1;ARL17B	dist=37421;dist=11395	rs1445270084
A2	17	44340253	17:44340253:A:G	0.1716	+.+	2.17e-06	-0.1244	0.026264	2.17e-06	intergenic	KANSL1;ARL17B	dist=37520;dist=11297	rs2532348
B2	17	44340253	17:44340253:A:G	0.171	++++	6.84e-09	-0.085376	0.014733	6.84e-09	intergenic	KANSL1;ARL17B	dist=37520;dist=11297	rs2532348
B2	17	44340328	17:44340328:A:C	0.1705	.+++	8.86e-09	-0.092506	0.016084	8.86e-09	intergenic	KANSL1;ARL17B	dist=37595;dist=11222	rs2732681
B2	17	44340506	17:44340506:C:G	0.1713	.+++	1.67e-08	-0.090716	0.016076	1.67e-08	intergenic	KANSL1;ARL17B	dist=37773;dist=11044	rs2266456
B2	17	44340525	17:44340525:A:C	0.1711	.+++	1.21e-08	-0.091612	0.016077	1.21e-08	intergenic	KANSL1;ARL17B	dist=37792;dist=11025	rs2266455
B2	17	44342123	17:44342123:G:C	0.2782	+..+	2.54e-06	-0.063637	0.013525	2.54e-06	intergenic	KANSL1;ARL17B	dist=39390;dist=9427	rs2732677
B2	17	44342327	17:44342327:T:G	0.1698	.+++	1.1e-08	-0.091984	0.016097	1.1e-08	intergenic	KANSL1;ARL17B	dist=39594;dist=9223	rs2696437
B2	17	44343125	17:44343125:C:T	0.175	.+++	1.83e-08	-0.090573	0.016095	1.83e-08	intergenic	KANSL1;ARL17B	dist=40392;dist=8425	rs34200189
B2	17	44343282	17:44343282:G:A	0.1717	.+++	1.17e-08	-0.091819	0.016097	1.17e-08	intergenic	KANSL1;ARL17B	dist=40549;dist=8268	rs34782243
B2	17	44343291	17:44343291:C:G	0.1716	.+++	9.64e-09	-0.092355	0.016098	9.64e-09	intergenic	KANSL1;ARL17B	dist=40558;dist=8259	rs2668714
B2	17	44343304	17:44343304:T:A	0.1714	.+++	9.51e-09	-0.092406	0.016101	9.51e-09	intergenic	KANSL1;ARL17B	dist=40571;dist=8246	rs2668715
B2	17	44343719	17:44343719:C:T	0.17	.+++	1.83e-08	-0.090721	0.016121	1.83e-08	intergenic	KANSL1;ARL17B	dist=40986;dist=7831	rs2696692
B2	17	44343930	17:44343930:A:G	0.1708	.+++	1.49e-08	-0.0912	0.016106	1.49e-08	intergenic	KANSL1;ARL17B	dist=41197;dist=7620	rs2532344
B2	17	44344097	17:44344097:G:C	0.1698	.+++	1.68e-08	-0.091133	0.016153	1.68e-08	intergenic	KANSL1;ARL17B	dist=41364;dist=7453	rs2532343
B2	17	44344178	17:44344178:T:G	0.1852	.+.+	1.73e-08	-0.091552	0.01624	1.73e-08	intergenic	KANSL1;ARL17B	dist=41445;dist=7372	rs2696690
B2	17	44344376	17:44344376:G:A	0.1951	.+.+	1.12e-07	-0.087693	0.016528	1.12e-07	intergenic	KANSL1;ARL17B	dist=41643;dist=7174	rs112534607
B2	17	44344409	17:44344409:A:C	0.1841	.+.+	4.95e-08	-0.08904	0.016328	4.95e-08	intergenic	KANSL1;ARL17B	dist=41676;dist=7141	rs111413387
B2	17	44344456	17:44344456:T:C	0.1776	.+++	1.24e-08	-0.092097	0.016173	1.24e-08	intergenic	KANSL1;ARL17B	dist=41723;dist=7094	rs62071575
B2	17	44344810	17:44344810:T:G	0.168	.+++	1.59e-08	-0.091394	0.016171	1.59e-08	intergenic	KANSL1;ARL17B	dist=42077;dist=6740	rs2732649
B2	17	44344988	17:44344988:C:G	0.1688	.+++	1.28e-08	-0.092024	0.016176	1.28e-08	intergenic	KANSL1;ARL17B	dist=42255;dist=6562	rs2732650
B2	17	44345653	17:44345653:A:G	0.1687	.+++	1e-08	-0.092668	0.01617	1e-08	intergenic	KANSL1;ARL17B	dist=42920;dist=5897	rs2532340
B2	17	44346674	17:44346674:T:C	0.1713	.+++	8e-08	-0.087029	0.016215	8e-08	intergenic	KANSL1;ARL17B	dist=43941;dist=4876	rs2696559
A2	17	44347218	17:44347218:C:A	0.1703	+.+	3.01e-06	-0.12317	0.026376	3.01e-06	intergenic	KANSL1;ARL17B	dist=44485;dist=4332	rs2696557
B2	17	44347218	17:44347218:C:A	0.1685	++++	8.39e-09	-0.085277	0.014804	8.39e-09	intergenic	KANSL1;ARL17B	dist=44485;dist=4332	rs2696557
B2	17	44347638	17:44347638:C:T	0.1696	.+++	1.03e-08	-0.092611	0.016177	1.03e-08	intergenic	KANSL1;ARL17B	dist=44905;dist=3912	rs2668724
B2	17	44348221	17:44348221:A:G	0.1691	.+++	1.96e-08	-0.090931	0.016193	1.96e-08	intergenic	KANSL1;ARL17B	dist=45488;dist=3329	rs2429439
B2	17	44348265	17:44348265:G:C	0.1687	.+++	2.58e-08	-0.090204	0.0162	2.58e-08	intergenic	KANSL1;ARL17B	dist=45532;dist=3285	rs2429438
B2	17	44348370	17:44348370:A:G	0.1688	.+++	3.5e-08	-0.089156	0.016167	3.5e-08	intergenic	KANSL1;ARL17B	dist=45637;dist=3180	rs2696555
B2	17	44348593	17:44348593:A:G	0.1829	.+.+	5.43e-08	-0.088666	0.016309	5.43e-08	intergenic	KANSL1;ARL17B	dist=45860;dist=2957	rs2732713
B2	17	44348932	17:44348932:T:G	0.1685	.+++	6.78e-09	-0.093855	0.016193	6.78e-09	intergenic	KANSL1;ARL17B	dist=46199;dist=2618	rs2732712
B2	17	44349867	17:44349867:G:A	0.1687	.+++	1.48e-08	-0.091661	0.016184	1.48e-08	intergenic	KANSL1;ARL17B	dist=47134;dist=1683	rs2532330
A2	17	44350090	17:44350090:G:A	0.1702	+.+	4.38e-06	-0.12118	0.026386	4.38e-06	intergenic	KANSL1;ARL17B	dist=47357;dist=1460	rs2532329
B2	17	44350090	17:44350090:G:A	0.1689	++++	9.68e-09	-0.084888	0.014798	9.68e-09	intergenic	KANSL1;ARL17B	dist=47357;dist=1460	rs2532329
B2	17	44350919	17:44350919:A:C	0.1692	.+++	2.4e-08	-0.090229	0.01617	2.4e-08	downstream	ARL17B	dist=631	rs2696546
A2	17	44351285	17:44351285:A:G	0.1703	+.+	4.77e-06	-0.12068	0.02638	4.77e-06	downstream	ARL17B	dist=265	rs2668617
B2	17	44351285	17:44351285:A:G	0.1687	.+++	1.34e-08	-0.08408	0.014801	1.34e-08	downstream	ARL17B	dist=265	rs2668617
A2	17	44351387	17:44351387:C:T	0.1702	+.+	3.4e-06	-0.12256	0.026384	3.4e-06	downstream	ARL17B	dist=163	rs2732708
B2	17	44351387	17:44351387:C:T	0.1685	++++	9.59e-09	-0.084933	0.014802	9.59e-09	downstream	ARL17B	dist=163	rs2732708
B2	17	44351533	17:44351533:A:G	0.1689	.+++	4.34e-08	-0.088594	0.016177	4.34e-08	downstream	ARL17B	dist=17	rs2696542
A2	17	44351686	17:44351686:C:T	0.1703	+.+	3.25e-06	-0.1228	0.026383	3.25e-06	UTR3	ARL17B	NM_001103154:c.*1120G>A	rs2732706
B2	17	44351686	17:44351686:C:T	0.1687	++++	1.27e-08	-0.084162	0.014792	1.27e-08	UTR3	ARL17B	NM_001103154:c.*1120G>A	rs2732706
A2	17	44351929	17:44351929:T:G	0.1703	+.+	6.1e-06	-0.11933	0.026384	6.1e-06	UTR3	ARL17B	NM_001103154:c.*877A>C	rs2732705
B2	17	44351929	17:44351929:T:G	0.1687	++++	1.03e-08	-0.084781	0.014805	1.03e-08	UTR3	ARL17B	NM_001103154:c.*877A>C	rs2732705
A2	17	44352131	17:44352131:G:T	0.2106	+.+	5.74e-06	-0.12079	0.026631	5.74e-06	UTR3	ARL17B	NM_001103154:c.*675C>A	rs2668622
B2	17	44352131	17:44352131:G:T	0.1919	++++	8.69e-08	-0.080208	0.014986	8.69e-08	UTR3	ARL17B	NM_001103154:c.*675C>A	rs2668622
B2	17	44352361	17:44352361:C:T	0.1681	.+++	1.27e-08	-0.09215	0.016195	1.27e-08	UTR3	ARL17B	NM_001103154:c.*445G>A	rs2668623
B2	17	44352621	17:44352621:A:G	0.1688	.+++	1.05e-08	-0.09258	0.01618	1.05e-08	UTR3	ARL17B	NM_001103154:c.*185T>C	rs2696537
B2	17	44352633	17:44352633:GT:G	0.1648	.+.+	2.38e-08	-0.090992	0.016301	2.38e-08	UTR3	ARL17B	NM_001103154:c.*172delA	rs67389659
B2	17	44352639	17:44352639:G:A	0.1653	.+++	2.61e-08	-0.09042	0.016245	2.61e-08	UTR3	ARL17B	NM_001103154:c.*167C>T	rs36039990
A2	17	44352872	17:44352872:A:G	0.1701	+.+	5.7e-06	-0.1197	0.026382	5.7e-06	intronic	ARL17B		rs2668624
B2	17	44352872	17:44352872:A:G	0.1684	++++	1.33e-08	-0.084124	0.014805	1.33e-08	intronic	ARL17B		rs2668624
B2	17	44353414	17:44353414:A:G	0.1755	.+++	1.96e-08	-0.090797	0.016168	1.96e-08	intronic	ARL17B		rs36050210
B2	17	44353693	17:44353693:T:C	0.1687	.+++	1.26e-08	-0.092255	0.016209	1.26e-08	intronic	ARL17B		rs2668627
B2	17	44353728	17:44353728:T:G	0.1694	.+++	2.08e-08	-0.090813	0.016202	2.08e-08	intronic	ARL17B		rs2732702
A2	17	44353885	17:44353885:G:A	0.1705	+.+	2.02e-06	-0.12524	0.026359	2.02e-06	intronic	ARL17B		rs2668628
B2	17	44353885	17:44353885:G:A	0.1697	++++	6.98e-09	-0.085624	0.014785	6.98e-09	intronic	ARL17B		rs2668628
B2	17	44354103	17:44354103:A:G	0.1693	.+++	1.48e-08	-0.091627	0.016177	1.48e-08	intronic	ARL17B		rs2732701
B2	17	44354231	17:44354231:A:G	0.1835	.+.+	9.62e-09	-0.093449	0.016288	9.62e-09	intronic	ARL17B		rs2668629
B2	17	44355303	17:44355303:T:C	0.1716	.+++	1.68e-08	-0.09139	0.016198	1.68e-08	intronic	ARL17B		rs112082260
A2	17	44355634	17:44355634:C:A	0.1455	+.+	7.88e-06	-0.12521	0.02802	7.88e-06	intronic	ARL17B		rs2696531
B2	17	44355634	17:44355634:C:A	0.1302	++.+	1.54e-06	-0.085399	0.017768	1.54e-06	intronic	ARL17B		rs2696531
B2	17	44356058	17:44356058:G:A	0.437	...+	9.76e-06	0.053388	0.012072	9.76e-06	intronic	ARL17B		rs62071628
A2	17	44356949	17:44356949:T:C	0.17	+.+	3.19e-06	-0.123	0.026404	3.19e-06	intronic	ARL17B		rs78569719
B2	17	44356949	17:44356949:T:C	0.1684	++++	1.27e-08	-0.084332	0.014821	1.27e-08	intronic	ARL17B		rs78569719
B2	17	44358428	17:44358428:G:A	0.1897	.+.+	2.49e-07	-0.085652	0.016603	2.49e-07	intronic	ARL17B		rs2532322
B2	17	44360349	17:44360349:A:G	0.1864	.+.+	2.83e-07	-0.085837	0.016717	2.83e-07	intronic	ARL17B		rs373695612
B2	17	44362355	17:44362355:A:G	0.1907	++.+	2.53e-07	-0.086096	0.0167	2.53e-07	intronic	ARL17B		rs2696506
A2	17	44364649	17:44364649:C:T	0.2105	+.+	9.34e-06	-0.1189	0.026829	9.34e-06	intronic	ARL17B		rs2696497
B2	17	44364649	17:44364649:C:T	0.1975	++++	1.93e-07	-0.07829	0.015037	1.93e-07	intronic	ARL17B		rs2696497
B2	17	44364699	17:44364699:C:T	0.1912	.+.+	4.75e-07	-0.083497	0.01658	4.75e-07	intronic	ARL17B		rs56157000
B2	17	44364829	17:44364829:A:C	0.1914	.+.+	2.39e-07	-0.085697	0.016589	2.39e-07	intronic	ARL17B		rs2732613
B2	17	44365050	17:44365050:G:A	0.1911	.+.+	3.15e-07	-0.084572	0.016536	3.15e-07	intronic	ARL17B		rs2532279
B2	17	44365369	17:44365369:T:C	0.1876	.+.+	3.45e-07	-0.084963	0.01667	3.45e-07	intronic	ARL17B		rs2732612
B2	17	44365374	17:44365374:C:T	0.1887	.+.+	3.29e-07	-0.085344	0.016713	3.29e-07	intronic	ARL17B		rs62073172
B2	17	44365980	17:44365980:A:T	0.2003	.+.+	1.64e-07	-0.0872	0.016655	1.64e-07	intronic	ARL17B		rs2732608
B2	17	44365981	17:44365981:A:T	0.1976	.+.+	1.47e-07	-0.08734	0.016614	1.47e-07	intronic	ARL17B		rs2696491
B2	17	44366315	17:44366315:T:C	0.1739	.+.+	3.27e-07	-0.083867	0.016421	3.27e-07	intronic	ARL17B		rs2668654
B2	17	44366410	17:44366410:T:C	0.1731	.+.+	2.87e-07	-0.084621	0.016489	2.87e-07	intronic	ARL17B		rs2532250
B2	17	44367288	17:44367288:G:C	0.1651	.+.+	4.9e-08	-0.088724	0.016265	4.9e-08	intronic	ARL17B		rs2732603
B2	17	44367453	17:44367453:G:C	0.1676	.+++	2.95e-08	-0.090292	0.016285	2.95e-08	intronic	ARL17B		rs2732602
B2	17	44368055	17:44368055:G:C	0.1895	.+.+	1.85e-07	-0.086383	0.016567	1.85e-07	intronic	ARL17B		rs2668649
B2	17	44369214	17:44369214:A:C	0.1901	.+.+	3.44e-07	-0.084642	0.016605	3.44e-07	intronic	ARL17B		rs2532421
B2	17	44369224	17:44369224:A:G	0.1902	.+.+	2.51e-07	-0.085639	0.016606	2.51e-07	intronic	ARL17B		rs2532420
B2	17	44369320	17:44369320:C:T	0.1903	.+.+	3.46e-07	-0.084699	0.016619	3.46e-07	intronic	ARL17B		rs2469918
B2	17	44568241	17:44568241:CT:C	0.2022	.+.+	1.6e-06	-0.079715	0.016615	1.6e-06	intergenic	NSFP1;ARL17A	dist=67779;dist=17805	rs1237776555
B2	17	44628864	17:44628864:T:C	0.5179	...+	7.23e-06	0.06518	0.014527	7.23e-06	intronic	ARL17A;ARL17B;LRRC37A2		rs62073254
B2	17	44755729	17:44755729:A:C	0.1872	.+.+	1.37e-06	-0.080125	0.016592	1.37e-06	intronic	NSF		rs141783865
B2	17	44762252	17:44762252:A:G	0.1826	.+.+	1.8e-06	-0.078589	0.016459	1.8e-06	intronic	NSF		rs155755
A2	17	44762589	17:44762589:G:A	0.2415	+.+	1.49e-06	-0.10544	0.021912	1.49e-06	intronic	NSF		rs199461
A2	17	44786336	17:44786336:T:A	0.2158	+.+	3.62e-07	-0.10919	0.021462	3.62e-07	intronic	NSF		rs199437
B2	17	44786336	17:44786336:T:A	0.2302	+..+	5.53e-06	-0.054763	0.012053	5.53e-06	intronic	NSF		rs199437
A2	17	44787312	17:44787312:C:T	0.1647	+.+	1.94e-07	-0.12547	0.024109	1.94e-07	intronic	NSF		rs1378358
B2	17	44787312	17:44787312:C:T	0.1612	.+++	1.82e-09	-0.086024	0.014307	1.82e-09	intronic	NSF		rs1378358
A2	17	44787313	17:44787313:G:C	0.1646	+.+	3.94e-06	-0.12428	0.026933	3.94e-06	intronic	NSF		rs538628
B2	17	44787313	17:44787313:G:C	0.1636	.+++	6.33e-08	-0.079064	0.014617	6.33e-08	intronic	NSF		rs538628
A2	17	44788310	17:44788310:G:A	0.2163	+.+	9.02e-07	-0.10397	0.021167	9.02e-07	intronic	NSF		rs183211
A2	17	44789285	17:44789285:A:G	0.2158	+.+	6e-07	-0.10724	0.021486	6e-07	intronic	NSF		rs199436
B2	17	44789285	17:44789285:A:G	0.2302	+..+	7.45e-06	-0.054035	0.01206	7.45e-06	intronic	NSF		rs199436
A2	17	44790203	17:44790203:A:G	0.1644	+.+	6.98e-07	-0.11976	0.024135	6.98e-07	intronic	NSF		rs169201
B2	17	44790203	17:44790203:A:G	0.161	.+++	3.98e-09	-0.084381	0.014338	3.98e-09	intronic	NSF		rs169201
A2	17	44791643	17:44791643:G:A	0.2158	+.+	4.67e-07	-0.1081	0.021451	4.67e-07	intronic	NSF		rs199438
B2	17	44791643	17:44791643:G:A	0.2301	+..+	6.12e-06	-0.054462	0.012043	6.12e-06	intronic	NSF		rs199438
A2	17	44793503	17:44793503:A:G	0.1651	+.+	2.49e-07	-0.1241	0.024057	2.49e-07	intronic	NSF		rs199439
B2	17	44793503	17:44793503:A:G	0.1638	.+++	6.91e-09	-0.081736	0.014109	6.91e-09	intronic	NSF		rs199439
A2	17	44795234	17:44795234:A:G	0.2156	..+	6.28e-06	-0.10804	0.023921	6.28e-06	intronic	NSF		rs142167
A2	17	44795469	17:44795469:C:T	0.1644	+.+	3.07e-07	-0.12334	0.024093	3.07e-07	intronic	NSF		rs199457
B2	17	44795469	17:44795469:C:T	0.1609	.+++	1.79e-09	-0.08615	0.01432	1.79e-09	intronic	NSF		rs199457
A2	17	44797919	17:44797919:C:T	0.1641	+.+	3.08e-07	-0.12339	0.024108	3.08e-07	intronic	NSF		rs199456
B2	17	44797919	17:44797919:C:T	0.1609	.+++	2.51e-09	-0.085365	0.014321	2.51e-09	intronic	NSF		rs199456
A2	17	44799216	17:44799216:C:T	0.7754	..+	1.59e-06	0.11559	0.024085	1.59e-06	intronic	NSF		rs199455
A2	17	44800046	17:44800046:G:A	0.7436	..+	9.7e-06	0.10239	0.023146	9.7e-06	intronic	NSF		rs7224296
A2	17	44800110	17:44800110:G:A	0.7784	..+	3.65e-06	0.11062	0.023889	3.65e-06	intronic	NSF		rs199454
A2	17	44800946	17:44800946:C:T	0.2157	+.+	6.46e-07	-0.10681	0.021461	6.46e-07	intronic	NSF		rs199453
B2	17	44800946	17:44800946:C:T	0.2312	+..+	7.87e-06	-0.053645	0.012004	7.87e-06	intronic	NSF		rs199453
A2	17	44801340	17:44801340:C:T	0.2149	+.+	7.58e-07	-0.10614	0.021461	7.58e-07	intronic	NSF		rs199452
B2	17	44801340	17:44801340:C:T	0.2288	+..+	3.24e-06	-0.056189	0.012071	3.24e-06	intronic	NSF		rs199452
A2	17	44801784	17:44801784:G:A	0.164	+.+	2.87e-07	-0.12399	0.024161	2.87e-07	intronic	NSF		rs199451
B2	17	44801784	17:44801784:G:A	0.1607	.+++	3.22e-09	-0.084965	0.014353	3.22e-09	intronic	NSF		rs199451
A2	17	44808902	17:44808902:G:A	0.2158	+.+	3.6e-07	-0.10938	0.021492	3.6e-07	intronic	NSF		rs199449
B2	17	44808902	17:44808902:G:A	0.2301	...+	6.82e-06	-0.054264	0.012061	6.82e-06	intronic	NSF		rs199449
A2	17	44809001	17:44809001:A:G	0.1645	+.+	3.78e-07	-0.1225	0.024116	3.78e-07	intronic	NSF		rs199448
B2	17	44809001	17:44809001:A:G	0.1611	.+++	3.25e-09	-0.084826	0.014333	3.25e-09	intronic	NSF		rs199448
A2	17	44812188	17:44812188:C:T	0.1646	+.+	1.75e-07	-0.12577	0.024077	1.75e-07	intronic	NSF		rs199447
B2	17	44812188	17:44812188:C:T	0.1611	.+++	1.5e-09	-0.086495	0.014311	1.5e-09	intronic	NSF		rs199447
A2	17	44813169	17:44813169:G:A	0.7774	..+	1.44e-06	0.11522	0.023909	1.44e-06	intronic	NSF		rs199446
A2	17	44817408	17:44817408:C:T	0.1653	+.+	1.17e-07	-0.12718	0.024005	1.17e-07	intronic	NSF		rs199445
B2	17	44817408	17:44817408:C:T	0.1644	.+++	2.47e-09	-0.083909	0.014071	2.47e-09	intronic	NSF		rs199445
A2	17	44818276	17:44818276:T:C	0.2159	+.+	2.35e-07	-0.11086	0.021445	2.35e-07	intronic	NSF		rs199444
B2	17	44818276	17:44818276:T:C	0.2301	.+.+	3.36e-06	-0.056179	0.012088	3.36e-06	intronic	NSF		rs199444
A2	17	44819565	17:44819565:C:T	0.1649	+.+	2.08e-06	-0.12763	0.026896	2.08e-06	intronic	NSF		rs199443
B2	17	44819565	17:44819565:C:T	0.1642	.+++	2.55e-08	-0.081282	0.014593	2.55e-08	intronic	NSF		rs199443
A2	17	44820122	17:44820122:G:A	0.2157	+.+	1.87e-07	-0.11185	0.02146	1.87e-07	intronic	NSF		rs199442
B2	17	44820122	17:44820122:G:A	0.23	.+.+	3.99e-06	-0.055769	0.012093	3.99e-06	intronic	NSF		rs199442
A2	17	44820425	17:44820425:T:C	0.7777	..+	1.6e-06	0.1147	0.023905	1.6e-06	intronic	NSF		rs199536
A2	17	44822662	17:44822662:A:G	0.1653	+.+	1.49e-07	-0.12624	0.02403	1.49e-07	intronic	NSF		rs199535
B2	17	44822662	17:44822662:A:G	0.1643	.+++	2.78e-09	-0.083762	0.014091	2.78e-09	intronic	NSF		rs199535
A2	17	44824213	17:44824213:T:G	0.1644	+.+	2.67e-07	-0.12405	0.024111	2.67e-07	intronic	NSF		rs199534
B2	17	44824213	17:44824213:T:G	0.1612	.+++	3.54e-09	-0.084688	0.014344	3.54e-09	intronic	NSF		rs199534
A2	17	44826056	17:44826056:C:G	0.1672	+.+	3.22e-08	-0.13155	0.023794	3.22e-08	intronic	NSF		rs9896243
B2	17	44826056	17:44826056:C:G	0.1715	.+++	5.32e-09	-0.080363	0.013768	5.32e-09	intronic	NSF		rs9896243
A2	17	44828931	17:44828931:G:A	0.1657	+.+	4.58e-07	-0.12089	0.023971	4.58e-07	exonic	NSF		rs199533
B2	17	44828931	17:44828931:G:A	0.1624	.+++	2.76e-09	-0.084638	0.014236	2.76e-09	exonic	NSF		rs199533
A2	17	44830414	17:44830414:T:C	0.2171	+.+	1.66e-07	-0.11222	0.021443	1.66e-07	intronic	NSF		rs199531
B2	17	44830414	17:44830414:T:C	0.232	.+.+	3.24e-06	-0.056277	0.01209	3.24e-06	intronic	NSF		rs199531
A2	17	44836302	17:44836302:T:C	0.7423	..+	4.55e-06	0.10627	0.023182	4.55e-06	intergenic	NSF;WNT3	dist=1474;dist=3570	rs9912530
A2	17	44836653	17:44836653:G:A	0.7746	..+	1.77e-06	0.11497	0.024058	1.77e-06	intergenic	NSF;WNT3	dist=1825;dist=3219	rs199530
A2	17	44837217	17:44837217:A:C	0.1852	+.+	9.72e-07	-0.10901	0.022259	9.72e-07	intergenic	NSF;WNT3	dist=2389;dist=2655	rs199529
B2	17	44837217	17:44837217:A:C	0.1985	.+.+	8.41e-06	-0.057567	0.012923	8.41e-06	intergenic	NSF;WNT3	dist=2389;dist=2655	rs199529
A2	17	44843136	17:44843136:C:T	0.1646	+.+	2.56e-07	-0.12418	0.024097	2.56e-07	intronic	WNT3		rs199528
B2	17	44843136	17:44843136:C:T	0.1609	.+++	1.38e-09	-0.086702	0.014314	1.38e-09	intronic	WNT3		rs199528
A2	17	44843667	17:44843667:G:A	0.7734	..+	1.25e-06	0.10997	0.022686	1.25e-06	intronic	WNT3		rs199527
A2	17	44847707	17:44847707:C:G	0.7962	+.+	2.97e-07	0.12901	0.025171	2.97e-07	intronic	WNT3		rs199526
B2	17	44847707	17:44847707:C:G	0.7921	..++	8.11e-09	0.078014	0.01353	8.11e-09	intronic	WNT3		rs199526
A2	17	44847834	17:44847834:T:G	0.1653	+.+	2.23e-07	-0.12462	0.024062	2.23e-07	intronic	WNT3		rs199525
B2	17	44847834	17:44847834:T:G	0.1623	.+++	1.4e-09	-0.086422	0.014273	1.4e-09	intronic	WNT3		rs199525
A2	17	44848438	17:44848438:G:T	0.7747	..+	1.71e-06	0.10856	0.022687	1.71e-06	intronic	WNT3		rs199524
A2	17	44848517	17:44848517:C:A	0.775	..+	1.12e-06	0.11049	0.022691	1.12e-06	intronic	WNT3		rs199523
A2	17	44853456	17:44853456:G:C	0.7745	..+	8.02e-07	0.11097	0.022488	8.02e-07	intronic	WNT3		rs199521
A2	17	44853872	17:44853872:G:A	0.7745	..+	1.42e-06	0.10832	0.022465	1.42e-06	intronic	WNT3		rs199520
A2	17	44853924	17:44853924:G:A	0.774	..+	2.35e-06	0.10693	0.022651	2.35e-06	intronic	WNT3		rs199519
A2	17	44854580	17:44854580:A:C	0.7458	..+	2.7e-06	0.10794	0.023003	2.7e-06	intronic	WNT3		rs199518
A2	17	44854587	17:44854587:A:G	0.7457	..+	3.14e-06	0.10722	0.023002	3.14e-06	intronic	WNT3		rs199517
A2	17	44856485	17:44856485:C:T	0.8294	+.+	4.28e-06	0.12316	0.026789	4.28e-06	intronic	WNT3		rs199516
B2	17	44856485	17:44856485:C:T	0.8253	..++	2.79e-06	0.067324	0.014369	2.79e-06	intronic	WNT3		rs199516
A2	17	44856641	17:44856641:G:C	0.8302	+.+	1.95e-07	0.12422	0.02387	1.95e-07	intronic	WNT3		rs199515
B2	17	44856641	17:44856641:G:C	0.8263	.+++	1.16e-07	0.073339	0.01384	1.16e-07	intronic	WNT3		rs199515
A2	17	44856881	17:44856881:G:A	0.8293	+.+	1.42e-06	0.12889	0.026731	1.42e-06	intronic	WNT3		rs199514
B2	17	44856881	17:44856881:G:A	0.8257	.+++	6.03e-07	0.071465	0.014321	6.03e-07	intronic	WNT3		rs199514
A2	17	44856932	17:44856932:A:G	0.8306	+.+	2.5e-07	0.12057	0.023375	2.5e-07	intronic	WNT3		rs199513
B2	17	44856932	17:44856932:A:G	0.8265	.+++	1.1e-07	0.073262	0.013797	1.1e-07	intronic	WNT3		rs199513
B2	17	44857126	17:44857126:CT:C	0.7878	...+	5.4e-06	0.073584	0.016177	5.4e-06	intronic	WNT3		rs372432390
A2	17	44857352	17:44857352:T:C	0.8296	+.+	1.43e-06	0.12889	0.026739	1.43e-06	intronic	WNT3		rs199512
B2	17	44857352	17:44857352:T:C	0.8259	.+++	5.71e-07	0.071645	0.014326	5.71e-07	intronic	WNT3		rs199512
B2	17	44857929	17:44857929:A:C	0.8244	.+.+	2.17e-06	0.074609	0.015751	2.17e-06	intronic	WNT3		rs199510
A2	17	44858728	17:44858728:G:A	0.8294	+.+	3.51e-06	0.1243	0.026797	3.51e-06	intronic	WNT3		rs199509
B2	17	44858728	17:44858728:G:A	0.8295	..++	1.56e-06	0.06864	0.014292	1.56e-06	intronic	WNT3		rs199509
A2	17	44858838	17:44858838:C:G	0.7777	..+	3.43e-06	0.10504	0.022622	3.43e-06	intronic	WNT3		rs199508
A2	17	44858855	17:44858855:A:G	0.8294	+.+	3.61e-06	0.12416	0.026801	3.61e-06	intronic	WNT3		rs199507
B2	17	44858855	17:44858855:A:G	0.8258	..++	1.26e-06	0.069528	0.014348	1.26e-06	intronic	WNT3		rs199507
A2	17	44859031	17:44859031:A:G	0.8294	+.+	3.47e-06	0.12438	0.026802	3.47e-06	intronic	WNT3		rs199506
B2	17	44859031	17:44859031:A:G	0.8259	..++	1.29e-06	0.0695	0.014353	1.29e-06	intronic	WNT3		rs199506
A2	17	44859144	17:44859144:C:T	0.8302	+.+	1.65e-06	0.1281	0.026728	1.65e-06	intronic	WNT3		rs415430
B2	17	44859144	17:44859144:C:T	0.8264	..++	6.88e-07	0.071209	0.014343	6.88e-07	intronic	WNT3		rs415430
A2	17	44859148	17:44859148:T:C	0.8294	+.+	1.42e-06	0.12899	0.026753	1.42e-06	intronic	WNT3		rs430685
B2	17	44859148	17:44859148:T:C	0.8261	.+++	5.71e-07	0.071765	0.014351	5.71e-07	intronic	WNT3		rs430685
A2	17	44859410	17:44859410:A:G	0.8296	+.+	2.2e-06	0.12713	0.026852	2.2e-06	intronic	WNT3		rs199505
B2	17	44859410	17:44859410:A:G	0.8266	..++	9.87e-07	0.070515	0.014408	9.87e-07	intronic	WNT3		rs199505
A2	17	44859715	17:44859715:T:C	0.83	+.+	2.1e-06	0.12741	0.02686	2.1e-06	intronic	WNT3		rs70602
B2	17	44859715	17:44859715:T:C	0.8269	..++	1.08e-06	0.070283	0.014414	1.08e-06	intronic	WNT3		rs70602
A2	17	44860021	17:44860021:C:T	0.1647	+.+	3.12e-06	-0.12562	0.026941	3.12e-06	intronic	WNT3		rs70600
B2	17	44860021	17:44860021:C:T	0.1621	.+++	1.07e-08	-0.084463	0.01477	1.07e-08	intronic	WNT3		rs70600
B2	17	44861003	17:44861003:C:T	0.8226	.++.	3.77e-06	0.065746	0.01422	3.77e-06	intronic	WNT3		rs199504
B2	17	44862162	17:44862162:G:A	0.175	...+	5.4e-08	-0.089543	0.016468	5.4e-08	intronic	WNT3		rs199503
A2	17	44862347	17:44862347:G:A	0.1867	+.+	1.82e-06	-0.11736	0.024593	1.82e-06	intronic	WNT3		rs199502
B2	17	44862347	17:44862347:G:A	0.1876	.+++	1.24e-08	-0.078329	0.013755	1.24e-08	intronic	WNT3		rs199502
A2	17	44862613	17:44862613:A:G	0.7873	+.+	7.74e-07	0.098807	0.019994	7.74e-07	intronic	WNT3		rs199501
A2	17	44863133	17:44863133:T:C	0.1991	+.+	1.24e-07	-0.11804	0.022324	1.24e-07	intronic	WNT3		rs916888
B2	17	44863133	17:44863133:T:C	0.2017	.++.	1.71e-08	-0.072935	0.013162	3e-08	intronic	WNT3		rs916888
A2	17	44865439	17:44865439:T:G	0.2255	+.+	3.63e-06	-0.10942	0.023625	3.63e-06	intronic	WNT3		rs2074404
B2	17	44865439	17:44865439:T:G	0.2315	..++	6.85e-06	-0.058884	0.013091	6.85e-06	intronic	WNT3		rs2074404
A2	17	44865498	17:44865498:C:T	0.1573	+.+	8.87e-07	-0.13962	0.028406	8.87e-07	intronic	WNT3		rs199499
B2	17	44865498	17:44865498:C:T	0.1534	...+	3.66e-06	-0.073229	0.015817	3.66e-06	intronic	WNT3		rs199499
A2	17	44865603	17:44865603:T:C	0.1939	+.+	1.71e-06	-0.12453	0.026025	1.71e-06	intronic	WNT3		rs199498
B2	17	47778793	17:47778793:C:T	0.05972	...+	2.04e-06	0.1132	0.023837	2.04e-06	UTR3	SLC35B1	NM_001278784:c.*27G>A;NM_005827:c.*27G>A	rs8186
A2	17	47787161	17:47787161:C:T	0.05974	+.+	2.56e-06	0.19813	0.042127	2.56e-06	downstream	FAM117A	dist=533	rs78997619
B2	17	47787161	17:47787161:C:T	0.05367	.+.+	2.29e-07	0.12663	0.024473	2.29e-07	downstream	FAM117A	dist=533	rs78997619
A2	17	47788105	17:47788105:C:G	0.05966	+.+	2.93e-06	0.19811	0.04237	2.93e-06	UTR3	FAM117A	NM_030802:c.*512G>C	rs78199886
B2	17	47788105	17:47788105:C:G	0.05333	.+.+	2.5e-07	0.12718	0.024658	2.5e-07	UTR3	FAM117A	NM_030802:c.*512G>C	rs78199886
A2	17	47788755	17:47788755:G:A	0.05973	+.+	2.21e-06	0.20016	0.042292	2.21e-06	exonic	FAM117A		rs34759387
B2	17	47788755	17:47788755:G:A	0.05369	.+.+	2.77e-07	0.1263	0.024579	2.77e-07	exonic	FAM117A		rs34759387
A2	17	47804307	17:47804307:C:T	0.05898	.++	4.37e-07	0.21933	0.043413	4.37e-07	intronic	FAM117A		rs118035610
B2	17	47804307	17:47804307:C:T	0.05019	.+.+	8.14e-09	0.15049	0.026103	8.14e-09	intronic	FAM117A		rs118035610
A2	17	47817373	17:47817373:A:T	0.05977	+.+	4.21e-06	0.19613	0.042631	4.21e-06	intronic	FAM117A		rs77522818
B2	17	47817373	17:47817373:A:T	0.05336	.+.+	3.41e-07	0.12557	0.024627	3.41e-07	intronic	FAM117A		rs77522818
A2	17	47828835	17:47828835:G:A	0.05925	+.+	2.86e-06	0.20036	0.042804	2.86e-06	intronic	FAM117A		rs143172290
B2	17	47828835	17:47828835:G:A	0.05312	.+.+	1.69e-07	0.12907	0.024677	1.69e-07	intronic	FAM117A		rs143172290
A2	17	47852831	17:47852831:A:C	0.0592	+.+	1.38e-06	0.20686	0.042851	1.38e-06	intergenic	FAM117A;KAT7	dist=11338;dist=13212	rs16948360
B2	17	47852831	17:47852831:A:C	0.05258	.+.+	5.5e-08	0.13436	0.024725	5.5e-08	intergenic	FAM117A;KAT7	dist=11338;dist=13212	rs16948360
A2	17	47858295	17:47858295:C:T	0.05839	+++	1.09e-07	0.23438	0.044137	1.09e-07	intergenic	FAM117A;KAT7	dist=16802;dist=7748	rs147812915
B2	17	47858295	17:47858295:C:T	0.0493	.+.+	3.88e-10	0.16464	0.026306	3.88e-10	intergenic	FAM117A;KAT7	dist=16802;dist=7748	rs147812915
A2	17	47859860	17:47859860:C:T	0.059	+.+	8.37e-07	0.21299	0.043232	8.37e-07	intergenic	FAM117A;KAT7	dist=18367;dist=6183	rs116851482
B2	17	47859860	17:47859860:C:T	0.05155	.+.+	4.34e-10	0.15748	0.025233	4.34e-10	intergenic	FAM117A;KAT7	dist=18367;dist=6183	rs116851482
A2	17	47868921	17:47868921:G:A	0.04824	++.	2.41e-06	0.21301	0.045172	2.41e-06	intronic	KAT7		rs9903642
B2	17	47868921	17:47868921:G:A	0.04844	.+.+	4.07e-09	0.14531	0.024707	4.07e-09	intronic	KAT7		rs9903642
A2	17	47903146	17:47903146:G:A	0.04967	++.	2.72e-06	0.20318	0.04404	3.96e-06	intronic	KAT7		rs3785928
B2	17	47903146	17:47903146:G:A	0.04884	.+.+	2.04e-09	0.14568	0.024301	2.04e-09	intronic	KAT7		rs3785928
A2	17	47907383	17:47907383:G:C	0.04954	++.	3.75e-06	0.20342	0.044238	4.26e-06	UTR3	KAT7	NM_007067:c.*2519G>C;NM_001346706:c.*2519G>C;NM_001199158:c.*2519G>C;NM_001199157:c.*2519G>C;NM_001199156:c.*2519G>C;NM_001199155:c.*2519G>C	rs9898183
B2	17	47907383	17:47907383:G:C	0.04889	.+.+	2.32e-09	0.14545	0.024349	2.32e-09	UTR3	KAT7	NM_007067:c.*2519G>C;NM_001346706:c.*2519G>C;NM_001199158:c.*2519G>C;NM_001199157:c.*2519G>C;NM_001199156:c.*2519G>C;NM_001199155:c.*2519G>C	rs9898183
B2	17	47909054	17:47909054:G:T	0.05187	+..+	1.42e-07	0.13557	0.025762	1.42e-07	UTR3	KAT7	NM_007067:c.*4190G>T;NM_001346706:c.*4190G>T;NM_001199158:c.*4190G>T;NM_001199157:c.*4190G>T;NM_001199156:c.*4190G>T;NM_001199155:c.*4190G>T	rs7225180
B2	17	47914638	17:47914638:G:A	0.04891	.+.+	3.86e-09	0.14317	0.024307	3.86e-09	intergenic	KAT7;TAC4	dist=2250;dist=1033	rs150424212
A2	17	47928834	17:47928834:T:C	0.05037	++.	6.01e-06	0.2005	0.0443	6.01e-06	intergenic	TAC4;DLX4	dist=3455;dist=117720	rs8080531
B2	17	47928834	17:47928834:T:C	0.04968	.+.+	3.88e-09	0.14366	0.024394	3.88e-09	intergenic	TAC4;DLX4	dist=3455;dist=117720	rs8080531
B2	17	47938707	17:47938707:C:G	0.03232	+..+	6.28e-06	0.1978	0.043793	6.28e-06	intergenic	TAC4;DLX4	dist=13328;dist=107847	rs111854630
B2	17	47940623	17:47940623:C:A	0.0375	.+.+	2.54e-08	0.1505	0.027017	2.54e-08	intergenic	TAC4;DLX4	dist=15244;dist=105931	rs3848456
B2	17	47940666	17:47940666:C:T	0.03077	++.+	1.76e-10	0.20794	0.032587	1.76e-10	intergenic	TAC4;DLX4	dist=15287;dist=105888	rs77534576
B2	17	47950329	17:47950329:T:C	0.04083	++.+	1.3e-08	0.14963	0.026313	1.3e-08	intergenic	TAC4;DLX4	dist=24950;dist=96225	rs75432325
A2	17	56436109	17:56436109:C:T	0.1543	+..	5.88e-06	0.1169	0.025802	5.88e-06	exonic	RNF43		rs34523089
C2	17	67059409	17:67059409:C:T	0.003692	...+	4.01e-07	0.25947	0.051195	4.01e-07	intergenic	ABCA9;ABCA6	dist=2341;dist=15434	rs62082715
C2	18	1968355	18:1968355:A:G	0.07212	...+	7.13e-06	0.042188	0.0093962	7.13e-06	intergenic	LINC00470;METTL4	dist=608725;dist=569174	rs55985803
C2	18	1972869	18:1972869:A:C	0.07362	...+	8.12e-06	0.041266	0.0092483	8.12e-06	intergenic	LINC00470;METTL4	dist=613239;dist=564660	rs73377748
C2	18	1978424	18:1978424:T:G	0.06758	...+	4.85e-06	0.043292	0.0094708	4.85e-06	intergenic	LINC00470;METTL4	dist=618794;dist=559105	rs76075053
C2	18	1980053	18:1980053:C:T	0.06761	...+	6.71e-06	0.04265	0.009472	6.71e-06	intergenic	LINC00470;METTL4	dist=620423;dist=557476	rs74692285
C2	18	1980191	18:1980191:C:T	0.06763	...+	7.17e-06	0.042511	0.0094707	7.17e-06	intergenic	LINC00470;METTL4	dist=620561;dist=557338	rs77424981
C2	18	1980343	18:1980343:T:C	0.06759	...+	6.49e-06	0.042726	0.0094742	6.49e-06	intergenic	LINC00470;METTL4	dist=620713;dist=557186	rs78548326
C2	18	1981054	18:1981054:C:T	0.06761	...+	6.73e-06	0.042632	0.0094694	6.73e-06	intergenic	LINC00470;METTL4	dist=621424;dist=556475	rs74330762
C2	18	1982881	18:1982881:C:T	0.06768	...+	6.93e-06	0.042781	0.0095155	6.93e-06	intergenic	LINC00470;METTL4	dist=623251;dist=554648	rs111690372
C2	18	1983012	18:1983012:C:T	0.06758	...+	4.77e-06	0.043332	0.0094718	4.77e-06	intergenic	LINC00470;METTL4	dist=623382;dist=554517	rs77089734
C2	18	1985692	18:1985692:G:A	0.06733	...+	5.64e-06	0.043126	0.0095003	5.64e-06	intergenic	LINC00470;METTL4	dist=626062;dist=551837	rs56246521
C2	18	1986641	18:1986641:C:A	0.06735	...+	6.26e-06	0.042906	0.0094977	6.26e-06	intergenic	LINC00470;METTL4	dist=627011;dist=550888	rs111438123
C2	18	1987423	18:1987423:T:C	0.06739	...+	6.22e-06	0.042909	0.0094958	6.22e-06	intergenic	LINC00470;METTL4	dist=627793;dist=550106	rs112607492
C2	18	1993369	18:1993369:C:A	0.06339	...+	5.22e-06	0.042231	0.0092699	5.22e-06	intergenic	LINC00470;METTL4	dist=633739;dist=544160	rs80252238
C2	18	1996429	18:1996429:C:T	0.06338	...+	5.62e-06	0.042074	0.0092668	5.62e-06	intergenic	LINC00470;METTL4	dist=636799;dist=541100	rs74846432
C2	18	1996645	18:1996645:G:A	0.06339	...+	4.85e-06	0.042359	0.0092667	4.85e-06	intergenic	LINC00470;METTL4	dist=637015;dist=540884	rs77939935
C2	18	1996803	18:1996803:C:T	0.07044	...+	1.35e-06	0.044724	0.0092541	1.35e-06	intergenic	LINC00470;METTL4	dist=637173;dist=540726	rs79629775
C2	18	1999174	18:1999174:C:A	0.06336	...+	6.14e-06	0.041905	0.0092682	6.14e-06	intergenic	LINC00470;METTL4	dist=639544;dist=538355	rs77715003
C2	18	1999275	18:1999275:C:A	0.06807	...+	6.81e-07	0.046748	0.0094119	6.81e-07	intergenic	LINC00470;METTL4	dist=639645;dist=538254	rs73949965
C2	18	1999395	18:1999395:G:A	0.06339	...+	4.32e-06	0.042589	0.0092673	4.32e-06	intergenic	LINC00470;METTL4	dist=639765;dist=538134	rs76229335
C2	18	2000731	18:2000731:T:G	0.06383	...+	7.08e-06	0.041524	0.0092456	7.08e-06	intergenic	LINC00470;METTL4	dist=641101;dist=536798	rs117318882
C2	18	2004436	18:2004436:G:C	0.07826	...+	6.64e-06	0.038033	0.0084426	6.64e-06	intergenic	LINC00470;METTL4	dist=644806;dist=533093	rs9952562
C2	18	2005442	18:2005442:T:G	0.06498	...+	3.14e-06	0.042958	0.0092151	3.14e-06	intergenic	LINC00470;METTL4	dist=645812;dist=532087	rs55760027
C2	18	2006907	18:2006907:G:A	0.06497	...+	2.1e-06	0.04378	0.0092293	2.1e-06	intergenic	LINC00470;METTL4	dist=647277;dist=530622	rs76865803
C2	18	2008284	18:2008284:G:C	0.06943	...+	1.81e-06	0.044006	0.0092195	1.81e-06	intergenic	LINC00470;METTL4	dist=648654;dist=529245	rs74799454
C2	18	2011339	18:2011339:G:A	0.06493	...+	2.96e-06	0.0432	0.0092429	2.96e-06	intergenic	LINC00470;METTL4	dist=651709;dist=526190	rs74728803
C2	18	2011709	18:2011709:A:G	0.06487	...+	3.38e-06	0.042966	0.0092474	3.38e-06	intergenic	LINC00470;METTL4	dist=652079;dist=525820	rs78611963
C2	18	2014985	18:2014985:T:A	0.06327	...+	1.15e-06	0.045141	0.009282	1.15e-06	intergenic	LINC00470;METTL4	dist=655355;dist=522544	rs80096705
C2	18	2019253	18:2019253:G:A	0.06314	...+	9.69e-07	0.04542	0.0092732	9.69e-07	intergenic	LINC00470;METTL4	dist=659623;dist=518276	rs112627709
C2	18	2019847	18:2019847:T:C	0.08006	...+	3.65e-06	0.041295	0.0089186	3.65e-06	intergenic	LINC00470;METTL4	dist=660217;dist=517682	rs59212060
C2	18	2020044	18:2020044:C:T	0.06312	...+	8.99e-07	0.045547	0.0092714	8.99e-07	intergenic	LINC00470;METTL4	dist=660414;dist=517485	rs75266067
C2	18	2023192	18:2023192:C:T	0.06161	...+	8.87e-07	0.045982	0.0093551	8.87e-07	intergenic	LINC00470;METTL4	dist=663562;dist=514337	rs76620028
C2	18	2025398	18:2025398:G:A	0.06163	...+	1.23e-06	0.045404	0.0093591	1.23e-06	intergenic	LINC00470;METTL4	dist=665768;dist=512131	rs112637627
C2	18	2028755	18:2028755:C:T	0.06151	...+	1.07e-06	0.045718	0.0093707	1.07e-06	intergenic	LINC00470;METTL4	dist=669125;dist=508774	rs79046543
C2	18	2032114	18:2032114:C:T	0.06139	...+	2.4e-06	0.044673	0.0094718	2.4e-06	intergenic	LINC00470;METTL4	dist=672484;dist=505415	rs76056448
C2	18	2032150	18:2032150:C:T	0.06134	...+	2.36e-06	0.044718	0.0094749	2.36e-06	intergenic	LINC00470;METTL4	dist=672520;dist=505379	rs76861662
C2	18	44273082	18:44273082:C:T	0.002789	...+	3.2e-07	-0.36994	0.072373	3.2e-07	intronic	ST8SIA5		rs533621747
B2	18	50115326	18:50115326:C:T	0.0066	...+	4.36e-06	0.45477	0.099008	4.36e-06	intronic	DCC		rs183981852
A2	18	50720363	18:50720363:A:T	0.09914	+.+	6.22e-06	0.12733	0.028179	6.22e-06	intronic	DCC		rs8097377
B2	18	68990606	18:68990606:C:T	0.007573	+..+	5.57e-06	0.3554	0.078249	5.57e-06	intergenic	GTSCR1;LINC01541	dist=672416;dist=196594	rs144861601
C2	19	2069761	19:2069761:G:A	0.01863	...+	1.82e-06	-0.097902	0.020512	1.82e-06	intergenic	MKNK2;MOB3A	dist=18518;dist=1274	rs2011572
A2	19	4655546	19:4655546:G:C	0.4471	++.	1.98e-07	0.11084	0.022768	1.13e-06	UTR3	TNFAIP8L1	NM_152362:c.*3104G>C;NM_001167942:c.*3104G>C	rs12461453
A2	19	4686988	19:4686988:G:T	0.1784	++.	3.05e-07	0.17044	0.033286	3.05e-07	intronic	DPP9		rs35574495
B2	19	4686988	19:4686988:G:T	0.1637	...+	4.1e-08	0.094619	0.017246	4.1e-08	intronic	DPP9		rs35574495
B2	19	4703224	19:4703224:C:T	0.4216	+..+	5.48e-06	0.056213	0.012367	5.48e-06	intronic	DPP9		rs7256695
B2	19	4714468	19:4714468:C:T	0.4288	..++	1.24e-08	-0.064619	0.011348	1.24e-08	intronic	DPP9		rs7251000
A2	19	4715016	19:4715016:G:A	0.3295	++.	2e-11	0.15574	0.023224	2e-11	intronic	DPP9		rs12462642
B2	19	4715016	19:4715016:G:A	0.3354	+.++	7.72e-13	0.088755	0.012386	7.72e-13	intronic	DPP9		rs12462642
C2	19	4715016	19:4715016:G:A	0.3321	++.+	1.3e-08	0.027201	0.0047835	1.3e-08	intronic	DPP9		rs12462642
B2	19	4715246	19:4715246:G:T	0.4043	+.++	1.83e-06	-0.055043	0.011535	1.83e-06	intronic	DPP9		rs67498438
A2	19	4717672	19:4717672:A:G	0.3115	+++	1.64e-15	0.18358	0.023045	1.64e-15	intronic	DPP9		rs12610495
B2	19	4717672	19:4717672:A:G	0.2909	++++	6.09e-18	0.10813	0.012528	6.09e-18	intronic	DPP9		rs12610495
C2	19	4717672	19:4717672:A:G	0.2907	+.++	5.1e-10	0.029982	0.0048233	5.1e-10	intronic	DPP9		rs12610495
A2	19	4718201	19:4718201:G:T	0.3891	+++	1.08e-06	-0.1031	0.021138	1.08e-06	intronic	DPP9		rs11085087
B2	19	4718201	19:4718201:G:T	0.3939	..++	1.86e-07	-0.060516	0.01161	1.86e-07	intronic	DPP9		rs11085087
A2	19	4719025	19:4719025:C:G	0.3697	++.	1.12e-12	0.15693	0.022057	1.12e-12	intronic	DPP9		rs732631
B2	19	4719025	19:4719025:C:G	0.3587	+.++	3.63e-13	0.085967	0.011827	3.63e-13	intronic	DPP9		rs732631
C2	19	4719025	19:4719025:C:G	0.358	++.+	2.15e-07	0.023692	0.0045684	2.15e-07	intronic	DPP9		rs732631
B2	19	4719123	19:4719123:C:T	0.3397	..++	7.99e-07	-0.056238	0.011394	7.99e-07	intronic	DPP9		rs2006231
A2	19	4719443	19:4719443:G:A	0.3273	+++	1.42e-22	0.19606	0.020054	1.42e-22	intronic	DPP9		rs2109069
B2	19	4719443	19:4719443:G:A	0.3087	++++	6.65e-22	0.11318	0.011766	6.65e-22	intronic	DPP9		rs2109069
C2	19	4719443	19:4719443:G:A	0.3084	++++	1.68e-12	0.033064	0.0046841	1.68e-12	intronic	DPP9		rs2109069
A2	19	4719485	19:4719485:G:C	0.3259	+++	8.45e-14	0.17028	0.022816	8.45e-14	intronic	DPP9		rs2109070
B2	19	4719485	19:4719485:G:C	0.3072	+.++	6.86e-16	0.099143	0.012281	6.86e-16	intronic	DPP9		rs2109070
C2	19	4719485	19:4719485:G:C	0.3068	+.++	9.37e-11	0.030576	0.0047208	9.37e-11	intronic	DPP9		rs2109070
B2	19	4721927	19:4721927:G:C	0.3392	..++	1.52e-06	-0.054958	0.01143	1.52e-06	intronic	DPP9		rs56945978
A2	19	4723670	19:4723670:C:A	0.3153	+++	8.48e-23	0.20312	0.020667	8.48e-23	intronic	DPP9		rs2277732
B2	19	4723670	19:4723670:C:A	0.2932	++++	6.19e-22	0.11697	0.012151	6.19e-22	intronic	DPP9		rs2277732
C2	19	4723670	19:4723670:C:A	0.2931	++.+	1.46e-11	0.032456	0.0048072	1.46e-11	intronic	DPP9		rs2277732
B2	19	4724157	19:4724157:G:A	0.3442	..++	8.23e-07	-0.056428	0.011446	8.23e-07	upstream	DPP9	dist=303	rs10420225
A2	19	4724734	19:4724734:G:A	0.3691	++.	2.17e-12	0.15638	0.022266	2.17e-12	upstream	DPP9	dist=880	rs7255545
B2	19	4724734	19:4724734:G:A	0.3531	+.++	1.15e-11	0.082517	0.012158	1.15e-11	upstream	DPP9	dist=880	rs7255545
C2	19	4724734	19:4724734:G:A	0.3529	+..+	3.05e-06	0.022012	0.0047164	3.05e-06	upstream	DPP9	dist=880	rs7255545
B2	19	4724944	19:4724944:CAT:C	0.336	...+	1.06e-06	-0.06092	0.012484	1.06e-06	intergenic	DPP9;MIR7-3HG	dist=1091;dist=44171	rs757683743
A2	19	4729331	19:4729331:T:C	0.3263	++.	4.03e-06	-0.099877	0.021667	4.03e-06	intergenic	DPP9;MIR7-3HG	dist=5477;dist=39786	rs7250701
B2	19	4729331	19:4729331:T:C	0.3458	..++	8.5e-07	-0.058167	0.011814	8.5e-07	intergenic	DPP9;MIR7-3HG	dist=5477;dist=39786	rs7250701
B2	19	4729442	19:4729442:TGACTATA:T	0.341	...+	8.46e-06	-0.057732	0.012964	8.46e-06	intergenic	DPP9;MIR7-3HG	dist=5589;dist=39668	rs779144149
A2	19	4731026	19:4731026:C:T	0.3238	++.	9.99e-06	-0.096893	0.021934	9.99e-06	intergenic	DPP9;MIR7-3HG	dist=7172;dist=38091	rs4807625
B2	19	4731026	19:4731026:C:T	0.3367	..++	3e-06	-0.055757	0.011937	3e-06	intergenic	DPP9;MIR7-3HG	dist=7172;dist=38091	rs4807625
A2	19	4731091	19:4731091:A:G	0.3823	+++	2.02e-06	-0.10238	0.021546	2.02e-06	intergenic	DPP9;MIR7-3HG	dist=7237;dist=38026	rs4807626
B2	19	4731091	19:4731091:A:G	0.4029	+..+	1.25e-07	-0.061097	0.011557	1.25e-07	intergenic	DPP9;MIR7-3HG	dist=7237;dist=38026	rs4807626
B2	19	8575400	19:8575400:A:C	0.1739	.+.+	1.53e-06	-0.086421	0.017979	1.53e-06	UTR3	ZNF414	NM_001146175:c.*175T>G	rs2967574
C2	19	9007630	19:9007630:G:A	0.365	..++	7.81e-08	0.024622	0.0045838	7.81e-08	intronic	MUC16		rs73005873
C2	19	9009161	19:9009161:A:T	0.556	...+	1.4e-06	-0.027432	0.0056858	1.4e-06	intronic	MUC16		rs12976386
A2	19	10400304	19:10400304:G:A	0.7738	+.+	2.69e-06	-0.099182	0.021134	2.69e-06	upstream	ICAM5	dist=324	rs281440
A2	19	10401098	19:10401098:G:C	0.4219	+.+	8.04e-06	-0.081907	0.018347	8.04e-06	intronic	ICAM5		rs2075741
A2	19	10402131	19:10402131:T:C	0.487	+.+	3.93e-06	-0.083466	0.018086	3.93e-06	intronic	ICAM5		rs901886
A2	19	10404227	19:10404227:C:G	0.5609	+.+	1.38e-07	-0.096883	0.018393	1.38e-07	intronic	ICAM5		rs2569703
B2	19	10404227	19:10404227:C:G	0.5721	.+.+	1.44e-06	-0.051624	0.010713	1.44e-06	intronic	ICAM5		rs2569703
A2	19	10406431	19:10406431:T:G	0.4221	+.+	8.04e-06	-0.081863	0.018338	8.04e-06	intronic	ICAM5		rs12972990
A2	19	10406635	19:10406635:T:A	0.422	+.+	6.78e-06	-0.082549	0.018343	6.78e-06	intronic	ICAM5		rs885743
A2	19	10407169	19:10407169:G:C	0.541	+.+	3.44e-07	-0.095574	0.018748	3.44e-07	exonic	ICAM5		rs710845
B2	19	10407169	19:10407169:G:C	0.566	.+.+	1.04e-06	-0.052852	0.010821	1.04e-06	exonic	ICAM5		rs710845
A2	19	10416444	19:10416444:G:A	0.08518	+.+	7.22e-06	0.17581	0.039181	7.22e-06	intronic	ZGLP1		rs73510898
A2	19	10423338	19:10423338:C:T	0.8264	+.+	3.34e-10	-0.15263	0.024296	3.34e-10	intronic	FDX2		rs8101473
B2	19	10423338	19:10423338:C:T	0.8322	++.+	7.5e-07	-0.069138	0.013973	7.5e-07	intronic	FDX2		rs8101473
A2	19	10423815	19:10423815:G:A	0.8274	+.+	1.74e-10	-0.15605	0.024449	1.74e-10	intronic	FDX2		rs8101195
B2	19	10423815	19:10423815:G:A	0.8342	++.+	3.93e-07	-0.071592	0.014114	3.93e-07	intronic	FDX2		rs8101195
A2	19	10424951	19:10424951:T:C	0.8272	+.+	6.33e-10	-0.14962	0.024202	6.33e-10	intronic	FDX2		rs430092
B2	19	10424951	19:10424951:T:C	0.8319	++.+	1.42e-06	-0.066822	0.013858	1.42e-06	intronic	FDX2		rs430092
A2	19	10429120	19:10429120:T:C	0.8261	+.+	9.02e-10	-0.1482	0.024192	9.02e-10	intronic	RAVER1		rs281427
B2	19	10429120	19:10429120:T:C	0.8317	++.+	2.35e-07	-0.071462	0.013825	2.35e-07	intronic	RAVER1		rs281427
A2	19	10435493	19:10435493:T:C	0.8276	+.+	4.06e-09	-0.14157	0.024068	4.06e-09	intronic	RAVER1		rs281423
B2	19	10435493	19:10435493:T:C	0.8327	+..+	1.19e-06	-0.066922	0.013779	1.19e-06	intronic	RAVER1		rs281423
A2	19	10436355	19:10436355:T:C	0.8256	+.+	3.07e-10	-0.15176	0.024106	3.07e-10	intronic	RAVER1		rs281422
B2	19	10436355	19:10436355:T:C	0.8301	++.+	4.54e-07	-0.069472	0.013771	4.54e-07	intronic	RAVER1		rs281422
A2	19	10444826	19:10444826:G:A	0.6311	..+	1.98e-06	-0.10731	0.022564	1.98e-06	intronic	ICAM3		rs2278442
B2	19	10446568	19:10446568:T:C	0.2157	...+	5.52e-06	-0.059906	0.013184	5.52e-06	exonic	ICAM3		rs2304237
B2	19	10446897	19:10446897:C:A	0.2081	.+.+	2.92e-06	-0.060798	0.013001	2.92e-06	intronic	ICAM3		rs1058154
A2	19	10447034	19:10447034:A:G	0.2178	..+	6.54e-06	-0.098786	0.021913	6.54e-06	intronic	ICAM3		rs3176769
B2	19	10447034	19:10447034:A:G	0.2161	.+.+	1.06e-06	-0.062225	0.012751	1.06e-06	intronic	ICAM3		rs3176769
B2	19	10447770	19:10447770:T:G	0.2224	.+.+	9.68e-07	-0.062712	0.012804	9.68e-07	intronic	ICAM3		rs10408916
A2	19	10447819	19:10447819:A:C	0.2187	..+	9.78e-06	-0.097862	0.022131	9.78e-06	intronic	ICAM3		rs10403396
B2	19	10447819	19:10447819:A:C	0.2152	.+.+	6.62e-07	-0.064155	0.012903	6.62e-07	intronic	ICAM3		rs10403396
A2	19	10448555	19:10448555:T:C	0.2186	..+	5.21e-06	-0.099682	0.021879	5.21e-06	intronic	ICAM3		rs7253912
B2	19	10448555	19:10448555:T:C	0.2169	.+.+	9.13e-07	-0.062513	0.012733	9.13e-07	intronic	ICAM3		rs7253912
A2	19	10448566	19:10448566:A:G	0.2186	..+	5.03e-06	-0.099842	0.021879	5.03e-06	intronic	ICAM3		rs7250656
B2	19	10448566	19:10448566:A:G	0.2169	.+.+	8.92e-07	-0.062571	0.012733	8.92e-07	intronic	ICAM3		rs7250656
A2	19	10448636	19:10448636:T:G	0.2256	..+	5.75e-06	-0.1007	0.022202	5.75e-06	intronic	ICAM3		rs7254041
B2	19	10448636	19:10448636:T:G	0.2193	.+.+	1.02e-06	-0.06268	0.012824	1.02e-06	intronic	ICAM3		rs7254041
B2	19	10448660	19:10448660:C:A	0.2101	.+.+	2.09e-06	-0.06153	0.012968	2.09e-06	intronic	ICAM3		rs7250300
A2	19	10448876	19:10448876:T:A	0.2189	..+	4.32e-06	-0.10049	0.021869	4.32e-06	intronic	ICAM3		rs7254330
B2	19	10448876	19:10448876:T:A	0.2171	.+.+	8.4e-07	-0.062675	0.012724	8.4e-07	intronic	ICAM3		rs7254330
B2	19	10449009	19:10449009:G:T	0.2103	.+.+	1.94e-06	-0.061675	0.012959	1.94e-06	intronic	ICAM3		rs7249914
A2	19	10449252	19:10449252:T:C	0.2189	..+	4.01e-06	-0.1008	0.021862	4.01e-06	intronic	ICAM3		rs7257871
B2	19	10449252	19:10449252:T:C	0.2172	.+.+	8.51e-07	-0.06262	0.012719	8.51e-07	intronic	ICAM3		rs7257871
A2	19	10449358	19:10449358:T:C	0.2195	..+	3.27e-06	-0.10149	0.021812	3.27e-06	exonic	ICAM3		rs7258015
B2	19	10449358	19:10449358:T:C	0.2175	.+.+	3.62e-07	-0.064541	0.012685	3.62e-07	exonic	ICAM3		rs7258015
A2	19	10449665	19:10449665:C:T	0.2189	..+	4.27e-06	-0.10039	0.021835	4.27e-06	UTR5	ICAM3	NM_001320606:c.-196G>A	rs3176768
B2	19	10449665	19:10449665:C:T	0.2164	.+.+	7.92e-07	-0.062769	0.012713	7.92e-07	UTR5	ICAM3	NM_001320606:c.-196G>A	rs3176768
A2	19	10449751	19:10449751:T:G	0.219	..+	4.71e-06	-0.099908	0.021826	4.71e-06	UTR5	ICAM3	NM_001320606:c.-282A>C	rs3176767
B2	19	10449751	19:10449751:T:G	0.2166	.+.+	7.7e-07	-0.062836	0.012712	7.7e-07	UTR5	ICAM3	NM_001320606:c.-282A>C	rs3176767
A2	19	10449778	19:10449778:G:A	0.2186	..+	6.71e-06	-0.098343	0.021841	6.71e-06	UTR5	ICAM3	NM_001320606:c.-309C>T	rs3176766
B2	19	10449778	19:10449778:G:A	0.2162	.+.+	8.72e-07	-0.062563	0.01272	8.72e-07	UTR5	ICAM3	NM_001320606:c.-309C>T	rs3176766
A2	19	10451920	19:10451920:C:T	0.3124	+.+	1.31e-06	-0.0975	0.020154	1.31e-06	intergenic	ICAM3;TYK2	dist=1620;dist=9289	rs61451658
B2	19	10451920	19:10451920:C:T	0.318	.+.+	9.96e-08	-0.061787	0.011598	9.96e-08	intergenic	ICAM3;TYK2	dist=1620;dist=9289	rs61451658
A2	19	10457472	19:10457472:T:G	0.3121	..+	3.17e-06	-0.10581	0.022707	3.17e-06	intergenic	ICAM3;TYK2	dist=7172;dist=3737	rs28378712
B2	19	10457472	19:10457472:T:G	0.3187	...+	5.24e-06	-0.055057	0.012087	5.24e-06	intergenic	ICAM3;TYK2	dist=7172;dist=3737	rs28378712
A2	19	10459969	19:10459969:G:A	0.2802	+.+	1.25e-13	0.16366	0.022083	1.25e-13	intergenic	ICAM3;TYK2	dist=9669;dist=1240	rs35251378
B2	19	10459969	19:10459969:G:A	0.2679	+..+	7.11e-09	0.071792	0.012403	7.11e-09	intergenic	ICAM3;TYK2	dist=9669;dist=1240	rs35251378
A2	19	10462513	19:10462513:C:T	0.28	+.+	8.63e-14	0.16471	0.022078	8.63e-14	intronic	TYK2		rs11085725
B2	19	10462513	19:10462513:C:T	0.2681	+..+	5.36e-09	0.072336	0.012395	5.36e-09	intronic	TYK2		rs11085725
B2	19	10463118	19:10463118:G:C	0.03888	.+.+	1.82e-08	0.17443	0.030989	1.82e-08	exonic	TYK2		rs34536443
A2	19	10464687	19:10464687:A:G	0.5359	+.+	8.45e-08	0.10708	0.019987	8.45e-08	intronic	TYK2		rs280497
B2	19	10464687	19:10464687:A:G	0.5272	...+	8.24e-06	0.049293	0.011055	8.24e-06	intronic	TYK2		rs280497
A2	19	10466123	19:10466123:C:T	0.2803	+.+	2.33e-18	0.17253	0.01974	2.33e-18	intronic	TYK2		rs11085727
B2	19	10466123	19:10466123:C:T	0.2685	++.+	8.24e-12	0.081524	0.011929	8.24e-12	intronic	TYK2		rs11085727
A2	19	10469975	19:10469975:A:C	0.08623	+.+	1.41e-08	0.19553	0.034472	1.41e-08	exonic	TYK2		rs12720356
B2	19	10469975	19:10469975:A:C	0.07759	++.+	6.46e-06	0.091372	0.020257	6.46e-06	exonic	TYK2		rs12720356
A2	19	10472933	19:10472933:A:G	0.5254	+.+	9.85e-07	0.096054	0.019625	9.85e-07	intronic	TYK2		rs280519
A2	19	10473570	19:10473570:T:G	0.5223	+.+	3.7e-09	0.10541	0.017875	3.7e-09	intronic	TYK2		rs91755
B2	19	10473570	19:10473570:T:G	0.51	.+.+	6.84e-06	0.046749	0.010392	6.84e-06	intronic	TYK2		rs91755
A2	19	10475652	19:10475652:C:A	0.2745	+.+	6.83e-17	0.16438	0.019686	6.83e-17	exonic	TYK2		rs2304256
B2	19	10475652	19:10475652:C:A	0.2635	++.+	2.86e-11	0.077674	0.011674	2.86e-11	exonic	TYK2		rs2304256
A2	19	10475760	19:10475760:G:A	0.1866	+.+	9.65e-09	0.12729	0.022188	9.65e-09	intronic	TYK2		rs12720270
A2	19	10477067	19:10477067:A:G	0.2752	+.+	2.57e-16	0.16168	0.019736	2.57e-16	intronic	TYK2		rs34725611
B2	19	10477067	19:10477067:A:G	0.2643	++.+	1.01e-10	0.075582	0.011691	1.01e-10	intronic	TYK2		rs34725611
A2	19	10481511	19:10481511:G:A	0.5265	+.+	1.92e-09	0.10734	0.017878	1.92e-09	intronic	TYK2		rs280525
B2	19	10481511	19:10481511:G:A	0.5135	.+.+	3.46e-06	0.048265	0.010399	3.46e-06	intronic	TYK2		rs280525
A2	19	10481532	19:10481532:A:G	0.5265	+.+	1.89e-09	0.10741	0.01788	1.89e-09	intronic	TYK2		rs280526
B2	19	10481532	19:10481532:A:G	0.5135	.+.+	3.48e-06	0.048259	0.010401	3.48e-06	intronic	TYK2		rs280526
A2	19	10491005	19:10491005:C:G	0.08247	+.+	1.98e-07	0.18217	0.035026	1.98e-07	intronic	TYK2		rs2304257
B2	19	10492274	19:10492274:C:T	0.04085	.+.+	4.5e-07	0.15177	0.030075	4.5e-07	intergenic	TYK2;CDC37	dist=1026;dist=9535	rs144309607
A2	19	10496621	19:10496621:C:T	0.1964	+.+	4.39e-07	0.10987	0.02175	4.39e-07	intergenic	TYK2;CDC37	dist=5373;dist=5188	rs11669299
A2	19	10497976	19:10497976:G:A	0.2074	+.+	3.5e-07	0.1122	0.022024	3.5e-07	intergenic	TYK2;CDC37	dist=6728;dist=3833	rs11085730
A2	19	10512911	19:10512911:G:A	0.1939	+.+	3.42e-07	0.11205	0.021976	3.42e-07	intronic	CDC37		rs11879191
A2	19	10525181	19:10525181:G:A	0.195	+.+	3.16e-07	0.11256	0.022012	3.16e-07	intergenic	CDC37;PDE4A	dist=10963;dist=2268	rs35164067
A2	19	10525372	19:10525372:G:A	0.0788	+.+	9.64e-09	0.20685	0.036055	9.64e-09	intergenic	CDC37;PDE4A	dist=11154;dist=2077	rs142770866
B2	19	10525372	19:10525372:G:A	0.07196	.+.+	5.4e-06	0.097753	0.021491	5.4e-06	intergenic	CDC37;PDE4A	dist=11154;dist=2077	rs142770866
A2	19	10526854	19:10526854:C:A	0.1933	+.+	1.29e-06	0.10715	0.022136	1.29e-06	upstream	PDE4A	dist=595	rs34953890
A2	19	10531224	19:10531224:G:C	0.4986	..+	8.56e-06	0.095329	0.021418	8.56e-06	UTR5	PDE4A	NM_001111307:c.-217G>C	rs753859
A2	19	10548881	19:10548881:C:T	0.1763	+.+	6.16e-06	0.1008	0.022298	6.16e-06	intronic	PDE4A		rs11670704
A2	19	10556897	19:10556897:C:T	0.0677	+.+	1.27e-08	0.20708	0.036391	1.27e-08	exonic	PDE4A		rs118115488
A2	19	10562802	19:10562802:G:A	0.0678	+.+	1.02e-08	0.20721	0.036181	1.02e-08	intronic	PDE4A		rs78064630
A2	19	10567854	19:10567854:G:A	0.1777	+.+	1.35e-06	0.10601	0.02194	1.35e-06	intronic	PDE4A		rs11672021
A2	19	10567862	19:10567862:G:A	0.1769	+.+	2.02e-06	0.1048	0.022056	2.02e-06	intronic	PDE4A		rs10416143
A2	19	10570580	19:10570580:G:C	0.1782	+.+	3.56e-06	0.10196	0.021994	3.56e-06	intronic	PDE4A		rs60167376
A2	19	10570752	19:10570752:C:T	0.1784	+.+	4.67e-06	0.10087	0.022028	4.67e-06	intronic	PDE4A		rs62130736
A2	19	10573816	19:10573816:G:A	0.1737	+.+	6.15e-06	0.10685	0.023634	6.15e-06	intronic	PDE4A		rs35452057
A2	19	10574232	19:10574232:G:A	0.1785	+.+	2.7e-06	0.10305	0.021961	2.7e-06	intronic	PDE4A		rs74179926
A2	19	10574325	19:10574325:C:T	0.1693	..+	6.66e-06	0.10891	0.024178	6.66e-06	intronic	PDE4A		rs58172634
A2	19	10576270	19:10576270:C:T	0.1683	..+	5.97e-06	0.10982	0.024256	5.97e-06	intronic	PDE4A		rs11666164
A2	19	10577843	19:10577843:C:A	0.1701	+.+	3.34e-07	0.12256	0.024016	3.34e-07	exonic	PDE4A		rs1051738
A2	19	10580634	19:10580634:C:T	0.1671	+.+	1.01e-06	0.11822	0.024179	1.01e-06	downstream	PDE4A	dist=327	rs35084366
A2	19	10582963	19:10582963:G:A	0.4867	+.+	6.68e-06	-0.091468	0.020311	6.68e-06	intergenic	PDE4A;KEAP1	dist=2656;dist=13838	rs11085734
A2	19	10590508	19:10590508:C:G	0.9283	+.+	4.51e-06	-0.1917	0.041796	4.51e-06	intergenic	PDE4A;KEAP1	dist=10201;dist=6293	rs7247198
A2	19	10596128	19:10596128:A:C	0.05509	..+	9.81e-06	-0.22526	0.050948	9.81e-06	downstream	KEAP1	dist=673	rs62131890
A2	19	10596988	19:10596988:C:A	0.02075	+.+	4.3e-10	0.43498	0.069679	4.3e-10	UTR3	KEAP1	NM_203500:c.*340G>T;NM_012289:c.*340G>T	rs45524632
A2	19	10602180	19:10602180:A:C	0.929	+.+	5.48e-06	-0.1945	0.04279	5.48e-06	intronic	KEAP1		rs11085735
A2	19	10625796	19:10625796:A:C	0.9399	+.+	4.23e-06	-0.18522	0.040268	4.23e-06	intronic	S1PR5		rs10416073
B2	19	43362721	19:43362721:C:A	0.01046	...+	7.86e-06	0.30929	0.069207	7.86e-06	intergenic	PSG10P;PSG1	dist=2851;dist=7895	rs145394541
B2	19	43517201	19:43517201:A:T	0.01075	+..+	9.19e-07	0.34211	0.069702	9.19e-07	intronic	PSG11		rs140659041
B2	19	43593325	19:43593325:G:A	0.01069	+..+	4.07e-07	0.33322	0.06578	4.07e-07	intergenic	PSG2;PSG5	dist=6472;dist=78570	rs150980497
B2	19	43640776	19:43640776:A:G	0.01109	+..+	7.48e-08	0.34721	0.064548	7.48e-08	intergenic	PSG2;PSG5	dist=53923;dist=31119	rs142881642
B2	19	43664483	19:43664483:G:C	0.01105	+..+	1.09e-07	0.34066	0.064142	1.09e-07	intergenic	PSG2;PSG5	dist=77630;dist=7412	rs189201949
B2	19	43773208	19:43773208:G:A	0.01129	++.+	6.43e-07	0.31142	0.062559	6.43e-07	intronic	PSG9		rs181539224
B2	19	43775039	19:43775039:T:C	0.01129	++.+	3.43e-07	0.32037	0.062839	3.43e-07	intergenic	PSG9;PRG1	dist=1357;dist=78169	rs185657146
C2	19	49201217	19:49201217:C:T	0.4621	...+	4.62e-06	0.019435	0.0042421	4.62e-06	intronic	FUT2		rs368565
C2	19	49203829	19:49203829:C:T	0.3949	...+	2.17e-07	-0.023364	0.0045068	2.17e-07	intronic	FUT2		rs35106244
C2	19	49206108	19:49206108:C:G	0.4679	.+.+	9.76e-07	-0.020458	0.0041783	9.76e-07	ncRNA_exonic	LOC105447645		rs679574
C2	19	49206145	19:49206145:G:C	0.468	.+.+	1.17e-06	-0.020305	0.0041771	1.17e-06	ncRNA_exonic	LOC105447645		rs516316
C2	19	49206172	19:49206172:C:T	0.468	.+.+	1.85e-06	-0.019992	0.0041925	1.85e-06	ncRNA_exonic	LOC105447645		rs516246
C2	19	49206417	19:49206417:A:G	0.4688	.+.+	1.46e-06	-0.020072	0.0041673	1.46e-06	exonic	FUT2		rs492602
C2	19	49206462	19:49206462:C:T	0.4686	.+.+	1.2e-06	-0.02024	0.0041685	1.2e-06	exonic	FUT2		rs681343
C2	19	49206603	19:49206603:C:T	0.4441	.+.+	3.89e-06	0.019223	0.0041632	3.89e-06	exonic	FUT2		rs281377
C2	19	49206674	19:49206674:G:A	0.4687	.+.+	1.37e-06	-0.020136	0.004169	1.37e-06	exonic	FUT2		rs601338
C2	19	49206985	19:49206985:G:A	0.4959	+..+	4.35e-06	-0.019014	0.0041389	4.35e-06	exonic	FUT2		rs602662
C2	19	49207206	19:49207206:A:G	0.4979	...+	3.76e-06	-0.019143	0.0041398	3.76e-06	exonic	FUT2		rs485186
C2	19	49207255	19:49207255:A:G	0.4961	+..+	3.92e-06	-0.019245	0.0041694	3.92e-06	UTR3	FUT2	NM_001097638:c.*10A>G;NM_000511:c.*10A>G	rs485073
C2	19	49207257	19:49207257:T:C	0.4953	...+	5.29e-06	-0.018986	0.0041699	5.29e-06	UTR3	FUT2	NM_001097638:c.*12T>C;NM_000511:c.*12T>C	rs603985
C2	19	49207554	19:49207554:C:T	0.4975	+..+	4.12e-06	-0.019191	0.0041672	4.12e-06	UTR3	FUT2	NM_001097638:c.*309C>T;NM_000511:c.*309C>T	rs571689
C2	19	49207792	19:49207792:G:A	0.491	+..+	5.01e-06	-0.01901	0.0041649	5.01e-06	UTR3	FUT2	NM_001097638:c.*547G>A;NM_000511:c.*547G>A	rs2251034
C2	19	49208501	19:49208501:A:G	0.4954	+..+	8.37e-06	-0.018567	0.0041672	8.37e-06	UTR3	FUT2	NM_001097638:c.*1256A>G;NM_000511:c.*1256A>G	rs507855
C2	19	49208564	19:49208564:C:T	0.4952	+..+	9.13e-06	-0.01849	0.0041673	9.13e-06	UTR3	FUT2	NM_001097638:c.*1319C>T;NM_000511:c.*1319C>T	rs507711
C2	19	49208629	19:49208629:G:C	0.4955	+..+	7.1e-06	-0.018705	0.0041652	7.1e-06	UTR3	FUT2	NM_001097638:c.*1384G>C;NM_000511:c.*1384G>C	rs506897
C2	19	49208978	19:49208978:A:G	0.4905	+..+	3.48e-06	-0.0193	0.0041593	3.48e-06	UTR3	FUT2	NM_001097638:c.*1733A>G;NM_000511:c.*1733A>G	rs632111
C2	19	49209226	19:49209226:G:A	0.4905	+..+	6.14e-06	-0.018837	0.0041661	6.14e-06	downstream	FUT2	dist=18	rs633372
C2	19	49209339	19:49209339:T:C	0.4903	+..+	4.79e-06	-0.019071	0.0041695	4.79e-06	downstream	FUT2	dist=131	rs2548459
C2	19	49209464	19:49209464:C:A	0.4941	+..+	7.34e-06	-0.018684	0.0041671	7.34e-06	downstream	FUT2	dist=256	rs692854
C2	19	49209851	19:49209851:A:G	0.4912	+..+	7.5e-06	-0.018692	0.0041733	7.5e-06	downstream	FUT2	dist=643	rs646327
C2	19	49211969	19:49211969:T:C	0.4927	...+	4.19e-06	-0.019109	0.0041527	4.19e-06	intergenic	FUT2;MAMSTR	dist=2761;dist=4010	rs676388
C2	19	49213284	19:49213284:G:A	0.4879	...+	2.64e-06	-0.019616	0.0041765	2.64e-06	intergenic	FUT2;MAMSTR	dist=4076;dist=2695	rs584768
C2	19	49213504	19:49213504:G:A	0.4877	...+	2.45e-06	-0.019687	0.0041774	2.45e-06	intergenic	FUT2;MAMSTR	dist=4296;dist=2475	rs2452170
C2	19	49213833	19:49213833:G:A	0.4863	...+	2.3e-06	-0.019746	0.004179	2.3e-06	intergenic	FUT2;MAMSTR	dist=4625;dist=2146	rs2638282
C2	19	49214274	19:49214274:G:A	0.47	.+.+	6.29e-06	-0.019059	0.00422	6.29e-06	intergenic	FUT2;MAMSTR	dist=5066;dist=1705	rs281379
C2	19	49215095	19:49215095:C:T	0.4865	..++	2.15e-06	-0.020195	0.0042618	2.15e-06	downstream	MAMSTR	dist=884	rs4002471
C2	19	49218060	19:49218060:C:T	0.4264	.+.+	5.24e-07	-0.021612	0.0043075	5.24e-07	intronic	MAMSTR		rs35866622
C2	19	49218111	19:49218111:G:T	0.486	..++	1.87e-06	-0.020309	0.0042603	1.87e-06	exonic	MAMSTR		rs33988101
C2	19	49218430	19:49218430:A:G	0.4861	..++	2.22e-06	-0.020164	0.0042608	2.22e-06	intronic	MAMSTR		rs12978750
C2	19	49218437	19:49218437:A:C	0.4862	..++	2.45e-06	-0.020076	0.0042602	2.45e-06	intronic	MAMSTR		rs12978752
C2	19	49218602	19:49218602:C:T	0.4862	...+	2.74e-06	-0.019947	0.0042534	2.74e-06	exonic	MAMSTR		rs12979278
C2	19	49219459	19:49219459:T:C	0.4993	..++	9.22e-07	-0.0207	0.004218	9.22e-07	intronic	MAMSTR		rs660745
C2	19	49220323	19:49220323:A:G	0.4832	..++	9.44e-07	-0.020882	0.004259	9.44e-07	intronic	MAMSTR		rs11672900
C2	19	49223633	19:49223633:C:G	0.5611	..++	5.72e-06	-0.019295	0.0042535	5.72e-06	upstream;downstream	MAMSTR;RASIP1	dist=651;dist=209	rs629504
C2	19	49224389	19:49224389:T:C	0.5612	..++	5.08e-06	-0.0194	0.0042529	5.08e-06	intronic	RASIP1		rs3859439
C2	19	49224966	19:49224966:A:C	0.5608	..++	2.81e-06	-0.0198	0.0042271	2.81e-06	intronic	RASIP1		rs519757
C2	19	49225766	19:49225766:A:T	0.4806	..++	2.26e-07	-0.022012	0.0042525	2.26e-07	intronic	RASIP1		rs11882796
C2	19	49227043	19:49227043:G:A	0.4857	...+	2.76e-07	-0.022039	0.0042883	2.76e-07	intronic	RASIP1		rs11666792
C2	19	49227256	19:49227256:C:T	0.4775	...+	1.63e-07	-0.022095	0.004219	1.63e-07	intronic	RASIP1		rs12979891
C2	19	49227443	19:49227443:C:T	0.4779	...+	1.93e-07	-0.021951	0.0042167	1.93e-07	intronic	RASIP1		rs11878908
C2	19	49228272	19:49228272:T:C	0.4767	...+	1.55e-07	-0.022079	0.0042087	1.55e-07	intronic	RASIP1		rs2287921
C2	19	49229525	19:49229525:T:C	0.4773	...+	3.46e-07	-0.021625	0.004243	3.46e-07	intronic	RASIP1		rs8112983
C2	19	49232226	19:49232226:G:A	0.4733	..++	1.92e-07	-0.022147	0.0042532	1.92e-07	exonic	RASIP1		rs2287922
C2	19	49239026	19:49239026:T:C	0.4454	.+.+	1.03e-06	-0.020613	0.0042195	1.03e-06	intronic	RASIP1		rs418464
C2	19	49239200	19:49239200:G:A	0.4509	.+.+	2.76e-06	-0.019671	0.004196	2.76e-06	intronic	RASIP1		rs1231281
C2	19	49241014	19:49241014:G:A	0.4418	.+.+	4.74e-06	-0.019404	0.0042403	4.74e-06	intronic	RASIP1		rs380743
C2	19	49241015	19:49241015:C:T	0.4416	.+.+	4.5e-06	-0.019485	0.0042481	4.5e-06	intronic	RASIP1		rs427248
C2	19	49241976	19:49241976:A:G	0.4453	.+.+	1.43e-06	-0.020228	0.0041959	1.43e-06	intronic	RASIP1		rs973579
C2	19	49246866	19:49246866:A:G	0.5407	...+	2.4e-06	0.019809	0.0042002	2.4e-06	intronic	IZUMO1		rs838147
C2	19	49248730	19:49248730:G:A	0.5984	..++	5.39e-07	0.021833	0.0043564	5.39e-07	intronic	IZUMO1		rs838145
C2	19	49250239	19:49250239:C:T	0.5409	...+	9.34e-06	0.018763	0.0042336	9.34e-06	upstream	IZUMO1	dist=73	rs838144
C2	19	49304215	19:49304215:C:T	0.2582	..+.	6.89e-06	-0.021913	0.0048727	6.89e-06	intronic	BCAT2		rs4801776
C2	19	49328961	19:49328961:T:C	0.1784	..++	6.73e-06	-0.026068	0.0057903	6.73e-06	intronic	HSD17B14		rs62125925
C2	19	49329285	19:49329285:G:A	0.1843	.++.	4.29e-06	-0.025549	0.005558	4.29e-06	intronic	HSD17B14		rs4802511
C2	19	49342237	19:49342237:C:G	0.1313	...+	3.7e-07	-0.031514	0.006199	3.7e-07	intronic	PLEKHA4		rs17206679
C2	19	49342396	19:49342396:G:T	0.1312	...+	3.83e-07	-0.031493	0.0062027	3.83e-07	intronic	PLEKHA4		rs55966626
C2	19	49346538	19:49346538:C:T	0.1309	...+	2.49e-07	-0.032076	0.0062178	2.49e-07	intronic	PLEKHA4		rs139715349
C2	19	49346968	19:49346968:G:A	0.1309	...+	2.32e-07	-0.032162	0.0062194	2.32e-07	intronic	PLEKHA4		rs146703426
C2	19	49349025	19:49349025:G:A	0.1309	...+	2.76e-07	-0.031995	0.0062255	2.76e-07	intronic	PLEKHA4		rs144491555
C2	19	49349624	19:49349624:T:C	0.1414	...+	1.42e-06	-0.028864	0.0059859	1.42e-06	intronic	PLEKHA4		rs10404196
C2	19	49350693	19:49350693:A:T	0.1442	...+	9.3e-07	-0.02986	0.0060866	9.3e-07	intronic	PLEKHA4		rs2131093
C2	19	49350984	19:49350984:G:A	0.1272	...+	6.21e-07	-0.031459	0.0063113	6.21e-07	intronic	PLEKHA4		rs73061617
C2	19	49351149	19:49351149:C:T	0.1314	...+	1.63e-07	-0.032695	0.0062433	1.63e-07	intronic	PLEKHA4		rs28556985
C2	19	49353418	19:49353418:A:G	0.1402	...+	4.96e-07	-0.030527	0.0060716	4.96e-07	intronic	PLEKHA4		rs56177128
C2	19	49353881	19:49353881:C:T	0.13	...+	6.64e-08	-0.033928	0.0062822	6.64e-08	intronic	PLEKHA4		rs142752291
C2	19	49354329	19:49354329:C:T	0.13	...+	9.79e-08	-0.033545	0.0062929	9.79e-08	intronic	PLEKHA4		rs10445553
C2	19	49354381	19:49354381:A:G	0.1562	...+	9.25e-06	-0.025489	0.0057485	9.25e-06	intronic	PLEKHA4		rs8113104
C2	19	49355038	19:49355038:T:C	0.1296	...+	4e-08	-0.034554	0.0062931	4e-08	intronic	PLEKHA4		rs143737300
C2	19	49355124	19:49355124:C:G	0.1291	...+	5.77e-08	-0.034271	0.0063164	5.77e-08	intronic	PLEKHA4		rs137885952
C2	19	49355128	19:49355128:A:G	0.1386	...+	6.57e-07	-0.030535	0.0061394	6.57e-07	intronic	PLEKHA4		rs146231559
C2	19	49355146	19:49355146:C:T	0.129	...+	8.38e-08	-0.033973	0.0063396	8.38e-08	intronic	PLEKHA4		rs142296350
C2	19	49355385	19:49355385:C:T	0.1301	...+	6.33e-08	-0.034137	0.0063107	6.33e-08	intronic	PLEKHA4		rs45589039
C2	19	49355405	19:49355405:C:T	0.1301	...+	5.38e-08	-0.034325	0.0063119	5.38e-08	intronic	PLEKHA4		rs17272658
C2	19	49356294	19:49356294:T:C	0.1372	...+	9.12e-08	-0.032826	0.0061434	9.12e-08	intronic	PLEKHA4		rs17272666
C2	19	49356317	19:49356317:A:G	0.1372	...+	9.05e-08	-0.032862	0.0061482	9.05e-08	intronic	PLEKHA4		rs17206686
C2	19	49357656	19:49357656:T:A	0.1367	...+	5.97e-08	-0.033451	0.006172	5.97e-08	intronic	PLEKHA4		rs4802513
C2	19	49357676	19:49357676:T:C	0.1529	...+	1.5e-06	-0.028268	0.005876	1.5e-06	intronic	PLEKHA4		rs4802514
C2	19	49358111	19:49358111:C:T	0.1293	...+	3.08e-08	-0.03506	0.0063323	3.08e-08	intronic	PLEKHA4		rs73061622
C2	19	49359147	19:49359147:T:C	0.1384	...+	3.85e-08	-0.033683	0.0061268	3.85e-08	intronic	PLEKHA4		rs139246494
C2	19	49359941	19:49359941:A:C	0.1575	.+.+	7.18e-08	-0.031548	0.0058568	7.18e-08	intronic	PLEKHA4		rs112536714
C2	19	49360252	19:49360252:C:G	0.1235	...+	1.99e-08	-0.036195	0.0064487	1.99e-08	intronic	PLEKHA4		rs17206693
C2	19	49360418	19:49360418:C:T	0.1411	.+.+	4.61e-08	-0.033583	0.0061441	4.61e-08	intronic	PLEKHA4		rs73061627
C2	19	49360522	19:49360522:C:A	0.1256	..++	1.24e-08	-0.036671	0.0064395	1.24e-08	intronic	PLEKHA4		rs73061629
C2	19	49361255	19:49361255:T:C	0.1571	+.++	6.6e-10	-0.035993	0.0058285	6.6e-10	intronic	PLEKHA4		rs17206700
C2	19	49361441	19:49361441:T:G	0.1566	+.++	7.38e-10	-0.035922	0.0058335	7.38e-10	intronic	PLEKHA4		rs17206707
C2	19	49361663	19:49361663:G:A	0.1566	+.++	5.1e-10	-0.036252	0.0058321	5.1e-10	intronic	PLEKHA4		rs73061632
C2	19	49362001	19:49362001:T:A	0.1572	+.++	5.03e-10	-0.036383	0.005851	5.03e-10	intronic	PLEKHA4		rs17206714
C2	19	49362992	19:49362992:C:A	0.1576	+.++	4.7e-10	-0.036266	0.0058222	4.7e-10	intronic	PLEKHA4		rs17272673
C2	19	49364396	19:49364396:C:T	0.1572	+.++	4.81e-10	-0.03641	0.0058488	4.81e-10	intronic	PLEKHA4		rs55943779
C2	19	49364511	19:49364511:G:A	0.1593	+.++	1.74e-09	-0.03496	0.0058066	1.74e-09	intronic	PLEKHA4		rs17272680
C2	19	49365277	19:49365277:C:G	0.1591	+.++	2.24e-09	-0.034784	0.0058172	2.24e-09	intronic	PLEKHA4		rs117328695
C2	19	49365588	19:49365588:A:G	0.3113	+..+	3.33e-06	-0.021477	0.0046192	3.33e-06	intronic	PLEKHA4		rs837616
C2	19	49366170	19:49366170:T:C	0.1593	+.++	1.9e-09	-0.03481	0.0057956	1.9e-09	intronic	PLEKHA4		rs4802516
C2	19	49366827	19:49366827:G:A	0.1595	+.++	1.72e-09	-0.034879	0.0057919	1.72e-09	intronic	PLEKHA4		rs138281121
C2	19	49367575	19:49367575:A:G	0.3114	+..+	3.02e-06	-0.021544	0.0046141	3.02e-06	intronic	PLEKHA4		rs664914
C2	19	49367959	19:49367959:A:G	0.1595	+.++	3.28e-09	-0.03409	0.0057616	3.28e-09	intronic	PLEKHA4		rs117227130
C2	19	49368151	19:49368151:A:G	0.1595	+.++	3.18e-09	-0.034119	0.0057615	3.18e-09	intronic	PLEKHA4		rs73061643
C2	19	49368613	19:49368613:T:C	0.1555	+.++	6.64e-09	-0.033863	0.0058388	6.64e-09	intronic	PLEKHA4		rs12151238
C2	19	49368843	19:49368843:T:C	0.316	+..+	2.83e-06	-0.021522	0.0045959	2.83e-06	exonic	PLEKHA4		rs506425
C2	19	49369154	19:49369154:C:T	0.1646	+.++	1.03e-07	-0.0302	0.0056751	1.03e-07	intronic	PLEKHA4		rs55973465
C2	19	49369943	19:49369943:A:G	0.3414	...+	2.22e-06	-0.02117	0.0044737	2.22e-06	intronic	PLEKHA4		rs623520
C2	19	49369989	19:49369989:G:A	0.157	+.++	1.66e-09	-0.035008	0.0058073	1.66e-09	intronic	PLEKHA4		rs56021835
C2	19	49370310	19:49370310:C:T	0.1739	+.++	1.99e-10	-0.034948	0.0054929	1.99e-10	intronic	PLEKHA4		rs56104184
C2	19	49370609	19:49370609:G:T	0.174	+.++	1.52e-10	-0.035152	0.0054898	1.52e-10	intronic	PLEKHA4		rs4801778
C2	19	49370648	19:49370648:T:C	0.3479	+..+	6.85e-06	-0.020164	0.0044827	6.85e-06	intronic	PLEKHA4		rs609985
C2	19	49372355	19:49372355:G:A	0.1572	+..+	9.47e-10	-0.035696	0.0058344	9.47e-10	upstream	PLEKHA4	dist=481	rs73061656
C2	19	49372376	19:49372376:G:C	0.1572	+..+	1.04e-09	-0.035612	0.0058346	1.04e-09	upstream	PLEKHA4	dist=502	rs73061658
C2	19	49373036	19:49373036:C:A	0.1572	+..+	1.27e-09	-0.035412	0.0058325	1.27e-09	intergenic	PLEKHA4;PPP1R15A	dist=1162;dist=2613	rs142448599
C2	19	49373556	19:49373556:G:A	0.1573	+..+	2.37e-09	-0.03462	0.0057986	2.37e-09	intergenic	PLEKHA4;PPP1R15A	dist=1682;dist=2093	rs73061659
C2	19	49374121	19:49374121:A:G	0.3441	+..+	9.27e-06	-0.019784	0.0044624	9.27e-06	intergenic	PLEKHA4;PPP1R15A	dist=2247;dist=1528	rs837610
C2	19	49377319	19:49377319:A:G	0.3645	...+	6.75e-06	-0.019813	0.0044014	6.75e-06	exonic	PPP1R15A		rs610308
C2	19	49377424	19:49377424:G:A	0.1791	+.++	4.61e-09	-0.031484	0.0053722	4.61e-09	exonic	PPP1R15A		rs11541192
C2	19	49377436	19:49377436:G:C	0.3533	..++	6.7e-06	-0.02	0.0044414	6.7e-06	exonic	PPP1R15A		rs556052
C2	19	49377873	19:49377873:G:A	0.1616	+..+	4.23e-08	-0.031249	0.0057015	4.23e-08	exonic	PPP1R15A		rs35023389
C2	19	49377918	19:49377918:G:T	0.1616	+..+	4.39e-08	-0.031209	0.005701	4.39e-08	exonic	PPP1R15A		rs35087747
C2	19	49378245	19:49378245:T:C	0.3438	...+	2.67e-07	-0.022823	0.0044358	2.67e-07	intronic	PPP1R15A		rs595982
C2	19	49378308	19:49378308:A:G	0.3412	...+	2.66e-07	-0.02286	0.004442	2.66e-07	intronic	PPP1R15A		rs595516
C2	19	49378408	19:49378408:A:G	0.35	...+	4.5e-06	-0.020398	0.0044471	4.5e-06	intronic	PPP1R15A		rs595051
C2	19	49378517	19:49378517:A:G	0.2887	+..+	2.38e-06	-0.021941	0.0046508	2.38e-06	intronic	PPP1R15A		rs594597
C2	19	49378994	19:49378994:A:G	0.2928	+..+	4.43e-06	-0.021148	0.0046073	4.43e-06	exonic	PPP1R15A		rs500079
C2	19	49379167	19:49379167:C:T	0.2919	+..+	4.14e-06	-0.02125	0.0046152	4.14e-06	exonic	PPP1R15A		rs524
C2	19	49379182	19:49379182:G:C	0.2919	+..+	2.88e-06	-0.021708	0.0046393	2.88e-06	exonic	PPP1R15A		rs527
C2	19	49379551	19:49379551:T:C	0.2984	+..+	7.23e-06	-0.021021	0.0046852	7.23e-06	downstream	PPP1R15A	dist=232	rs687384
C2	19	49379866	19:49379866:A:G	0.2957	+..+	5.69e-06	-0.0211	0.0046502	5.69e-06	downstream	PPP1R15A	dist=547	rs580907
C2	19	49379877	19:49379877:C:T	0.2955	+..+	6.23e-06	-0.021018	0.0046516	6.23e-06	downstream	PPP1R15A	dist=558	rs675590
C2	19	49379902	19:49379902:C:T	0.2957	+..+	5.39e-06	-0.02115	0.0046495	5.39e-06	downstream	PPP1R15A	dist=583	rs580811
C2	19	49379962	19:49379962:T:C	0.2923	+..+	2.5e-06	-0.021844	0.0046398	2.5e-06	downstream	PPP1R15A	dist=643	rs675151
C2	19	49380865	19:49380865:G:A	0.2934	+..+	2.51e-06	-0.021899	0.0046524	2.51e-06	intergenic	PPP1R15A;TULP2	dist=1546;dist=3359	rs516983
C2	19	49382171	19:49382171:T:C	0.3876	...+	4.55e-07	-0.022618	0.0044837	4.55e-07	intergenic	PPP1R15A;TULP2	dist=2852;dist=2053	rs4802517
C2	19	49382529	19:49382529:T:G	0.3017	...+	9.17e-06	-0.021517	0.0048508	9.17e-06	intergenic	PPP1R15A;TULP2	dist=3210;dist=1695	rs7252248
C2	19	49382654	19:49382654:G:A	0.1571	+..+	1.07e-09	-0.035486	0.0058191	1.07e-09	intergenic	PPP1R15A;TULP2	dist=3335;dist=1570	rs55670257
C2	19	49382969	19:49382969:G:A	0.1571	+..+	9.4e-10	-0.035625	0.0058218	9.4e-10	intergenic	PPP1R15A;TULP2	dist=3650;dist=1255	rs55706579
C2	19	49385154	19:49385154:A:G	0.1061	...+	4.33e-09	-0.03949	0.0067262	4.33e-09	intronic	TULP2		rs4347731
C2	19	49385253	19:49385253:C:G	0.141	+..+	3.12e-09	-0.035777	0.0060381	3.12e-09	intronic	TULP2		rs1466896
C2	19	49387757	19:49387757:G:A	0.1397	+..+	1.5e-09	-0.036665	0.0060661	1.5e-09	intronic	TULP2		rs55764400
C2	19	49391770	19:49391770:G:A	0.1389	+..+	2.12e-09	-0.036218	0.0060477	2.12e-09	intronic	TULP2		rs17272700
C2	19	49395960	19:49395960:C:T	0.1396	+..+	1.71e-09	-0.036372	0.0060386	1.71e-09	intronic	TULP2		rs56317021
C2	19	49397214	19:49397214:C:T	0.1399	+..+	2.44e-09	-0.035933	0.0060235	2.44e-09	intronic	TULP2		rs73061689
C2	19	49397350	19:49397350:C:A	0.1394	+..+	1.01e-09	-0.037113	0.0060765	1.01e-09	intronic	TULP2		rs142640783
C2	19	49397896	19:49397896:CCAA:C	0.1378	+..+	6.26e-06	-0.0316	0.006995	6.26e-06	intronic	TULP2		rs140103787
C2	19	49398847	19:49398847:A:G	0.1405	+..+	1.31e-09	-0.036448	0.0060088	1.31e-09	intronic	TULP2		rs56146968
C2	19	49398940	19:49398940:C:G	0.1398	+..+	1.78e-09	-0.03624	0.0060231	1.78e-09	intronic	TULP2		rs141616008
C2	19	49399676	19:49399676:T:C	0.1399	+..+	2.25e-09	-0.035987	0.0060193	2.25e-09	intronic	TULP2		rs73061692
C2	19	49399941	19:49399941:C:A	0.1399	+..+	2.5e-09	-0.035874	0.0060174	2.5e-09	intronic	TULP2		rs73061693
C2	19	49399978	19:49399978:T:C	0.1395	+..+	2.39e-09	-0.03605	0.00604	2.39e-09	intronic	TULP2		rs73061694
C2	19	49399988	19:49399988:T:C	0.1392	+..+	2.34e-09	-0.036244	0.0060687	2.34e-09	intronic	TULP2		rs73061695
C2	19	49400000	19:49400000:C:T	0.1397	+..+	2.37e-09	-0.036049	0.0060382	2.37e-09	intronic	TULP2		rs73061697
C2	19	49400216	19:49400216:C:T	0.1398	+..+	2.25e-09	-0.035994	0.0060202	2.25e-09	intronic	TULP2		rs117016425
C2	19	49400511	19:49400511:T:C	0.1398	+..+	2.45e-09	-0.035915	0.0060212	2.45e-09	intronic	TULP2		rs73061699
C2	19	49401384	19:49401384:C:A	0.1393	+..+	1.31e-09	-0.036836	0.0060721	1.31e-09	intronic	TULP2		rs56149557
C2	19	49401952	19:49401952:A:C	0.1394	+..+	1.72e-09	-0.036297	0.0060273	1.72e-09	UTR5	TULP2	NM_003323:c.-827T>G	rs55981795
C2	19	49402148	19:49402148:C:T	0.1432	+..+	9.13e-09	-0.034976	0.0060867	9.13e-09	upstream	TULP2	dist=147	rs56147696
C2	19	49402487	19:49402487:C:T	0.1394	+..+	1.69e-09	-0.036323	0.0060287	1.69e-09	upstream	TULP2	dist=486	rs151313779
C2	19	49402686	19:49402686:G:T	0.1394	+..+	1.81e-09	-0.036264	0.0060298	1.81e-09	upstream	NUCB1;TULP2	dist=883	rs117744769
C2	19	49402765	19:49402765:T:C	0.1394	+..+	1.59e-09	-0.036382	0.0060281	1.59e-09	upstream	NUCB1;TULP2	dist=804	rs73063505
C2	19	49403009	19:49403009:T:A	0.1394	+..+	1.58e-09	-0.036387	0.0060288	1.58e-09	upstream	NUCB1	dist=560	rs56349331
C2	19	49403055	19:49403055:A:G	0.1393	+..+	1.61e-09	-0.036373	0.0060289	1.61e-09	upstream	NUCB1	dist=514	rs55756106
C2	19	49403141	19:49403141:A:G	0.1393	+..+	1.97e-09	-0.03618	0.0060299	1.97e-09	upstream	NUCB1	dist=428	rs55737338
C2	19	49403178	19:49403178:G:T	0.1413	+..+	1.03e-09	-0.036763	0.0060215	1.03e-09	upstream	NUCB1	dist=391	rs3760785
C2	19	49404535	19:49404535:T:G	0.1411	+..+	4.93e-09	-0.035089	0.0059986	4.93e-09	intronic	NUCB1		rs17272707
C2	19	49407660	19:49407660:G:A	0.1414	+..+	1.43e-09	-0.036383	0.0060117	1.43e-09	exonic	NUCB1		rs1058483
C2	19	49407715	19:49407715:C:T	0.1388	+..+	1.61e-09	-0.036474	0.0060459	1.61e-09	intronic	NUCB1		rs73063515
C2	19	49407733	19:49407733:C:T	0.1408	+..+	3.01e-08	-0.033968	0.0061304	3.01e-08	intronic	NUCB1		rs116909499
C2	19	49407947	19:49407947:A:G	0.1403	+..+	4.19e-09	-0.035332	0.0060126	4.19e-09	intronic	NUCB1		rs150664301
C2	19	49408358	19:49408358:C:G	0.1396	+..+	3.66e-09	-0.035661	0.0060452	3.66e-09	intronic	NUCB1		rs73063522
C2	19	49408943	19:49408943:T:C	0.1377	+..+	1.77e-09	-0.03659	0.0060807	1.77e-09	intronic	NUCB1		rs73063523
C2	19	49409004	19:49409004:T:C	0.1397	+..+	3.86e-09	-0.035592	0.0060427	3.86e-09	intronic	NUCB1		rs73063524
C2	19	49410191	19:49410191:G:T	0.2813	+..+	7.32e-06	-0.021195	0.0047265	7.32e-06	intronic	NUCB1		rs4802522
C2	19	49410473	19:49410473:G:T	0.1504	+.++	4.95e-09	-0.03457	0.0059105	4.95e-09	intronic	NUCB1		rs4801781
C2	19	49411560	19:49411560:T:C	0.1376	+..+	2.4e-09	-0.036696	0.0061487	2.4e-09	intronic	NUCB1		rs55870138
C2	19	49412101	19:49412101:C:A	0.1374	+..+	3.09e-09	-0.036476	0.0061545	3.09e-09	intronic	NUCB1		rs73063526
C2	19	49412512	19:49412512:T:A	0.1368	+..+	6.92e-08	-0.034786	0.0064499	6.92e-08	intronic	NUCB1		rs56306323
C2	19	49413662	19:49413662:G:A	0.1367	...+	1.82e-07	-0.03362	0.006445	1.82e-07	intronic	NUCB1		rs117525243
C2	19	49413819	19:49413819:T:C	0.1361	...+	2.07e-07	-0.033119	0.0063774	2.07e-07	intronic	NUCB1		rs113360897
C2	19	49415131	19:49415131:C:T	0.1369	...+	9.72e-07	-0.031228	0.0063766	9.72e-07	ncRNA_intronic	NUCB1-AS1		rs56076766
C2	19	49415436	19:49415436:C:T	0.1368	...+	6.28e-07	-0.031868	0.0063962	6.28e-07	ncRNA_intronic	NUCB1-AS1		rs55969947
C2	19	49415482	19:49415482:T:C	0.1357	+..+	1.78e-07	-0.033556	0.0064268	1.78e-07	ncRNA_intronic	NUCB1-AS1		rs56355616
A2	19	50845704	19:50845704:G:A	0.299	.++	7.06e-06	0.10268	0.022859	7.06e-06	ncRNA_intronic	NAPSB		rs60182980
B2	19	50845704	19:50845704:G:A	0.2877	..++	1.98e-06	0.05936	0.012482	1.98e-06	ncRNA_intronic	NAPSB		rs60182980
B2	19	50846561	19:50846561:A:G	0.2898	...+	3.03e-06	0.056978	0.012204	3.03e-06	ncRNA_intronic	NAPSB		rs35522855
A2	19	50848025	19:50848025:G:A	0.3008	+++	2.04e-07	0.10348	0.019917	2.04e-07	upstream	NAPSB	dist=20	rs59323905
B2	19	50848025	19:50848025:G:A	0.2898	.+.+	4.52e-08	0.064146	0.011728	4.52e-08	upstream	NAPSB	dist=20	rs59323905
A2	19	50849211	19:50849211:G:A	0.2987	.++	5.65e-06	0.1032	0.022735	5.65e-06	intergenic	NAPSB;NAPSA	dist=1206;dist=12523	rs4802696
B2	19	50849211	19:50849211:G:A	0.2889	...+	1.4e-06	0.058649	0.012154	1.4e-06	intergenic	NAPSB;NAPSA	dist=1206;dist=12523	rs4802696
A2	19	50851055	19:50851055:A:C	0.3048	+++	1.99e-07	0.10277	0.019761	1.99e-07	intergenic	NAPSB;NAPSA	dist=3050;dist=10679	rs7246600
B2	19	50851055	19:50851055:A:C	0.2986	.+.+	2.55e-08	0.064205	0.011528	2.55e-08	intergenic	NAPSB;NAPSA	dist=3050;dist=10679	rs7246600
A2	19	50851759	19:50851759:C:A	0.4208	++.	1.97e-06	-0.088832	0.019249	3.93e-06	intergenic	NAPSB;NAPSA	dist=3754;dist=9975	rs8101788
B2	19	50851934	19:50851934:C:T	0.2975	..++	6.5e-07	0.059654	0.011989	6.5e-07	intergenic	NAPSB;NAPSA	dist=3929;dist=9800	rs35028989
A2	19	50852276	19:50852276:A:G	0.4199	++.	1.45e-06	-0.091476	0.019297	2.13e-06	intergenic	NAPSB;NAPSA	dist=4271;dist=9458	rs2112663
B2	19	50852830	19:50852830:C:T	0.233	..++	1.1e-06	0.066941	0.013736	1.1e-06	intergenic	NAPSB;NAPSA	dist=4825;dist=8904	rs57887481
A2	19	50853352	19:50853352:T:C	0.4215	++.	1.23e-06	-0.089938	0.019206	2.83e-06	intergenic	NAPSB;NAPSA	dist=5347;dist=8382	rs7248968
A2	19	50853646	19:50853646:G:A	0.4213	++.	2.06e-06	-0.088909	0.019208	3.68e-06	intergenic	NAPSB;NAPSA	dist=5641;dist=8088	rs7248657
A2	19	50853680	19:50853680:A:C	0.308	+++	2.03e-07	0.10288	0.019797	2.03e-07	intergenic	NAPSB;NAPSA	dist=5675;dist=8054	rs583954
B2	19	50853680	19:50853680:A:C	0.3106	.+.+	2.46e-09	0.067454	0.011309	2.46e-09	intergenic	NAPSB;NAPSA	dist=5675;dist=8054	rs583954
A2	19	50854091	19:50854091:C:G	0.4215	++.	1.22e-06	-0.089985	0.019204	2.79e-06	intergenic	NAPSB;NAPSA	dist=6086;dist=7643	rs2080997
A2	19	50854149	19:50854149:T:C	0.4215	++.	1.34e-06	-0.089454	0.019205	3.2e-06	intergenic	NAPSB;NAPSA	dist=6144;dist=7585	rs2080996
A2	19	50854260	19:50854260:A:G	0.4215	++.	1.24e-06	-0.089825	0.019205	2.91e-06	intergenic	NAPSB;NAPSA	dist=6255;dist=7474	rs2098663
A2	19	50855094	19:50855094:C:T	0.4214	++.	1.29e-06	-0.089713	0.019207	3e-06	intergenic	NAPSB;NAPSA	dist=7089;dist=6640	rs8109909
A2	19	50855236	19:50855236:C:T	0.4214	++.	1.26e-06	-0.09015	0.019204	2.67e-06	intergenic	NAPSB;NAPSA	dist=7231;dist=6498	rs56180638
A2	19	50855701	19:50855701:A:G	0.4215	++.	1.22e-06	-0.089905	0.019202	2.84e-06	intergenic	NAPSB;NAPSA	dist=7696;dist=6033	rs4801831
A2	19	50855792	19:50855792:G:T	0.4215	++.	1.23e-06	-0.089787	0.019202	2.93e-06	intergenic	NAPSB;NAPSA	dist=7787;dist=5942	rs1377816
A2	19	50855878	19:50855878:T:C	0.4215	++.	1.22e-06	-0.089905	0.019201	2.84e-06	intergenic	NAPSB;NAPSA	dist=7873;dist=5856	rs1377815
A2	19	50856335	19:50856335:A:G	0.4158	++.	9.19e-07	-0.088054	0.019259	4.83e-06	intergenic	NAPSB;NAPSA	dist=8330;dist=5399	rs1974792
B2	19	50858019	19:50858019:C:T	0.3101	+.++	8.9e-07	0.063908	0.013004	8.9e-07	intergenic	NAPSB;NAPSA	dist=10014;dist=3715	rs71355141
A2	19	50863023	19:50863023:A:G	0.3239	.++	3.78e-06	0.10166	0.021989	3.78e-06	exonic	NAPSA		rs638294
B2	19	50863023	19:50863023:A:G	0.3312	..++	9.55e-10	0.070287	0.011491	9.55e-10	exonic	NAPSA		rs638294
A2	19	50864721	19:50864721:C:T	0.3195	+.+	5.43e-08	0.10836	0.019931	5.43e-08	intronic	NAPSA		rs34541118
B2	19	50864721	19:50864721:C:T	0.3133	++.+	3.53e-09	0.067818	0.011485	3.53e-09	intronic	NAPSA		rs34541118
A2	19	50865535	19:50865535:A:G	0.3265	+.+	6.44e-09	0.11322	0.019503	6.44e-09	exonic	NAPSA		rs676314
B2	19	50865535	19:50865535:A:G	0.3403	++.+	2.38e-11	0.073601	0.011017	2.38e-11	exonic	NAPSA		rs676314
A2	19	50866884	19:50866884:A:T	0.321	+++	1.8e-08	0.11087	0.019693	1.8e-08	intronic	NAPSA		rs61351775
B2	19	50866884	19:50866884:A:T	0.3197	++++	2.31e-10	0.071313	0.011249	2.31e-10	intronic	NAPSA		rs61351775
A2	19	50867106	19:50867106:C:T	0.321	+++	1.52e-08	0.11145	0.019691	1.52e-08	intronic	NAPSA		rs60132559
B2	19	50867106	19:50867106:C:T	0.3196	++++	3.06e-10	0.070875	0.011257	3.06e-10	intronic	NAPSA		rs60132559
A2	19	50867492	19:50867492:A:G	0.3213	+.+	3.1e-08	0.10959	0.019797	3.1e-08	intronic	NAPSA		rs8108875
B2	19	50867492	19:50867492:A:G	0.3199	++.+	4.37e-10	0.070661	0.011324	4.37e-10	intronic	NAPSA		rs8108875
B2	19	50867729	19:50867729:G:A	0.3264	+..+	1.36e-07	0.066487	0.012616	1.36e-07	intronic	NAPSA		rs599100
A2	19	50868754	19:50868754:A:G	0.3261	+.+	1.65e-08	0.11072	0.019612	1.65e-08	intronic	NAPSA		rs1274517
B2	19	50868754	19:50868754:A:G	0.3384	++.+	5.55e-11	0.072686	0.011088	5.55e-11	intronic	NAPSA		rs1274517
A2	19	50871147	19:50871147:A:G	0.3237	+++	3.57e-08	0.10848	0.019685	3.57e-08	intergenic	NAPSA;NR1H2	dist=2251;dist=8567	rs1274514
B2	19	50871147	19:50871147:A:G	0.3287	++.+	2.2e-10	0.07067	0.011135	2.2e-10	intergenic	NAPSA;NR1H2	dist=2251;dist=8567	rs1274514
B2	19	50872118	19:50872118:A:G	0.3347	+..+	8.08e-08	0.06217	0.011587	8.08e-08	intergenic	NAPSA;NR1H2	dist=3222;dist=7596	rs11879501
A2	19	50872719	19:50872719:G:C	0.3241	+++	4.98e-08	0.10702	0.019629	4.98e-08	intergenic	NAPSA;NR1H2	dist=3823;dist=6995	rs1274513
B2	19	50872719	19:50872719:G:C	0.3319	++++	1.87e-10	0.070784	0.01111	1.87e-10	intergenic	NAPSA;NR1H2	dist=3823;dist=6995	rs1274513
A2	19	50874162	19:50874162:T:G	0.3213	+++	1.66e-08	0.11128	0.019715	1.66e-08	intergenic	NAPSA;NR1H2	dist=5266;dist=5552	rs7247907
B2	19	50874162	19:50874162:T:G	0.3195	.+++	8.42e-10	0.069204	0.011277	8.42e-10	intergenic	NAPSA;NR1H2	dist=5266;dist=5552	rs7247907
A2	19	50874794	19:50874794:G:A	0.3194	+++	1.06e-08	0.11344	0.01983	1.06e-08	intergenic	NAPSA;NR1H2	dist=5898;dist=4920	rs35617599
B2	19	50874794	19:50874794:G:A	0.3138	++++	1.57e-09	0.068797	0.011396	1.57e-09	intergenic	NAPSA;NR1H2	dist=5898;dist=4920	rs35617599
A2	19	50875685	19:50875685:A:G	0.3198	+++	2.32e-08	0.10971	0.01964	2.32e-08	intergenic	NAPSA;NR1H2	dist=6789;dist=4029	rs1274510
B2	19	50875685	19:50875685:A:G	0.3276	++++	1.52e-10	0.071397	0.011151	1.52e-10	intergenic	NAPSA;NR1H2	dist=6789;dist=4029	rs1274510
B2	19	50875746	19:50875746:AAAAT:A	0.3763	.+.+	9.44e-07	0.06379	0.01301	9.44e-07	intergenic	NAPSA;NR1H2	dist=6851;dist=3964	rs1161382667
A2	19	50877680	19:50877680:G:A	0.3155	+++	1.24e-08	0.11298	0.019841	1.24e-08	intergenic	NAPSA;NR1H2	dist=8784;dist=2034	rs35463555
B2	19	50877680	19:50877680:G:A	0.3106	++++	1.42e-09	0.069171	0.011426	1.42e-09	intergenic	NAPSA;NR1H2	dist=8784;dist=2034	rs35463555
A2	19	50879140	19:50879140:G:T	0.3155	+++	1.59e-08	0.11188	0.019795	1.59e-08	upstream	NR1H2	dist=574	rs12972221
B2	19	50879140	19:50879140:G:T	0.3108	++.+	1.5e-09	0.069007	0.011416	1.5e-09	upstream	NR1H2	dist=574	rs12972221
A2	19	50879524	19:50879524:C:G	0.3158	+++	1.7e-08	0.11183	0.019829	1.7e-08	upstream	NR1H2	dist=190	rs17373080
B2	19	50879524	19:50879524:C:G	0.311	++++	1.54e-09	0.068946	0.011414	1.54e-09	upstream	NR1H2	dist=190	rs17373080
A2	19	50880475	19:50880475:C:T	0.3233	+.+	1.97e-08	0.1104	0.019662	1.97e-08	intronic	NR1H2		rs11880305
B2	19	50880475	19:50880475:C:T	0.3382	++++	1.53e-10	0.071408	0.011154	1.53e-10	intronic	NR1H2		rs11880305
A2	19	50881326	19:50881326:T:C	0.3203	+.+	5.2e-08	0.10698	0.01965	5.2e-08	intronic	NR1H2		rs28514894
B2	19	50881326	19:50881326:T:C	0.3275	++++	2.37e-10	0.070707	0.011161	2.37e-10	intronic	NR1H2		rs28514894
A2	19	50882172	19:50882172:C:T	0.3177	+++	2.41e-08	0.11036	0.01978	2.41e-08	intronic	NR1H2		rs41432149
B2	19	50882172	19:50882172:C:T	0.3126	++.+	3.19e-09	0.067564	0.01141	3.19e-09	intronic	NR1H2		rs41432149
A2	19	50882619	19:50882619:T:C	0.3229	+++	4.06e-09	0.11426	0.019426	4.06e-09	intronic	NR1H2		rs1405655
B2	19	50882619	19:50882619:T:C	0.3324	++.+	1.12e-11	0.075181	0.011072	1.12e-11	intronic	NR1H2		rs1405655
A2	19	50882918	19:50882918:G:C	0.3159	+.+	6.99e-06	0.10786	0.024	6.99e-06	intronic	NR1H2		rs2303045
B2	19	50882918	19:50882918:G:C	0.3136	+.++	5.65e-07	0.064469	0.012886	5.65e-07	intronic	NR1H2		rs2303045
B2	19	50884885	19:50884885:C:A	0.2868	...+	3.76e-06	0.058186	0.012583	3.76e-06	intronic	NR1H2		rs4802703
B2	19	50897607	19:50897607:A:G	0.2273	...+	2.33e-07	0.073555	0.014224	2.33e-07	intronic	POLD1		rs3219337
A2	19	52909458	19:52909458:T:G	0.7561	.++	8.12e-06	-0.11372	0.025487	8.12e-06	intronic	ZNF528		rs2245620
A2	20	6469515	20:6469515:G:A	0.3625	..+	6.71e-06	-0.086371	0.019182	6.71e-06	ncRNA_intronic	CASC20		rs62200027
B2	20	6469515	20:6469515:G:A	0.3477	.+.+	3.35e-06	-0.053006	0.011403	3.35e-06	ncRNA_intronic	CASC20		rs62200027
B2	20	6469596	20:6469596:G:A	0.346	...+	4.53e-06	-0.05238	0.011424	4.53e-06	ncRNA_intronic	CASC20		rs17721822
B2	20	6473481	20:6473481:T:A	0.389	.+.+	9.4e-06	-0.049279	0.011123	9.4e-06	ncRNA_intronic	CASC20		rs2876034
B2	20	6474193	20:6474193:T:C	0.389	.+.+	9.93e-06	-0.049141	0.011121	9.93e-06	ncRNA_intronic	CASC20		rs6117296
C2	20	40653926	20:40653926:G:C	0.626	..++	3.69e-06	0.020191	0.0043627	3.69e-06	intergenic	CHD6;PTPRT	dist=406910;dist=47470	rs6016664
C2	20	40678430	20:40678430:C:A	0.5837	..++	6.33e-06	0.019119	0.0042345	6.33e-06	intergenic	CHD6;PTPRT	dist=431414;dist=22966	rs4812571
C2	20	40694973	20:40694973:C:T	0.3156	..++	6.33e-06	-0.020424	0.0045234	6.33e-06	intergenic	CHD6;PTPRT	dist=447957;dist=6423	rs6124415
C2	20	40700201	20:40700201:A:G	0.3406	..++	8.71e-06	-0.019459	0.0043758	8.71e-06	intergenic	CHD6;PTPRT	dist=453185;dist=1195	rs2866942
B2	20	40702071	20:40702071:G:A	0.4366	+.++	1.77e-06	0.05405	0.011313	1.77e-06	UTR3	PTPRT	NM_007050:c.*7448C>T;NM_133170:c.*7448C>T	rs3746539
C2	20	40707231	20:40707231:A:G	0.3659	..++	4.75e-06	-0.019621	0.0042883	4.75e-06	UTR3	PTPRT	NM_007050:c.*2288T>C;NM_133170:c.*2288T>C	rs6130027
C2	20	40707937	20:40707937:T:C	0.3748	..++	5.16e-06	-0.019391	0.0042541	5.16e-06	UTR3	PTPRT	NM_007050:c.*1582A>G;NM_133170:c.*1582A>G	rs7263976
C2	20	40715182	20:40715182:T:G	0.641	..++	1.77e-06	0.0206	0.0043112	1.77e-06	intronic	PTPRT		rs2143004
C2	20	40719874	20:40719874:G:A	0.6277	..++	8.07e-06	0.018961	0.0042482	8.07e-06	intronic	PTPRT		rs2866947
C2	20	40722038	20:40722038:G:A	0.5727	..++	7.16e-06	0.01863	0.0041502	7.16e-06	intronic	PTPRT		rs3092614
C2	20	40722402	20:40722402:C:T	0.5727	..++	6.9e-06	0.018662	0.0041502	6.9e-06	intronic	PTPRT		rs2425471
C2	20	40722586	20:40722586:G:A	0.5716	..++	8.7e-06	0.018454	0.0041496	8.7e-06	intronic	PTPRT		rs3092588
C2	20	40725809	20:40725809:G:A	0.6246	..++	6.02e-06	0.019275	0.0042589	6.02e-06	intronic	PTPRT		rs3091875
C2	20	40726145	20:40726145:C:A	0.6285	..++	5.12e-06	0.019537	0.0042844	5.12e-06	intronic	PTPRT		rs2425472
C2	20	44907848	20:44907848:T:G	0.9394	...+	4.37e-06	0.050379	0.010968	4.37e-06	intronic	CDH22		rs2425846
B2	21	34574057	21:34574057:G:A	0.2648	++.+	9.25e-08	-0.064332	0.012045	9.25e-08	intergenic	LINC01548;IFNAR2	dist=31516;dist=28143	rs8132172
B2	21	34589270	21:34589270:A:G	0.6919	+.++	2.9e-08	0.070518	0.012712	2.9e-08	intergenic	LINC01548;IFNAR2	dist=46729;dist=12930	rs9978523
A2	21	34589811	21:34589811:A:G	0.3058	+++	2.06e-08	0.13036	0.023249	2.06e-08	intergenic	LINC01548;IFNAR2	dist=47270;dist=12389	rs56079299
B2	21	34589811	21:34589811:A:G	0.3024	+.++	2.32e-12	0.087988	0.012545	2.32e-12	intergenic	LINC01548;IFNAR2	dist=47270;dist=12389	rs56079299
A2	21	34590623	21:34590623:A:G	0.3055	+++	1.52e-08	0.13175	0.023277	1.52e-08	intergenic	LINC01548;IFNAR2	dist=48082;dist=11577	rs62226130
B2	21	34590623	21:34590623:A:G	0.2948	+.++	9.9e-12	0.086957	0.012773	9.9e-12	intergenic	LINC01548;IFNAR2	dist=48082;dist=11577	rs62226130
A2	21	34593122	21:34593122:T:C	0.5496	++.	6.52e-08	0.11691	0.021634	6.52e-08	intergenic	LINC01548;IFNAR2	dist=50581;dist=9078	rs2186277
B2	21	34593122	21:34593122:T:C	0.5622	++++	6.48e-13	0.08224	0.011438	6.48e-13	intergenic	LINC01548;IFNAR2	dist=50581;dist=9078	rs2186277
A2	21	34593150	21:34593150:T:G	0.306	+++	7.2e-08	0.12528	0.02326	7.2e-08	intergenic	LINC01548;IFNAR2	dist=50609;dist=9050	rs2186278
B2	21	34593150	21:34593150:T:G	0.3027	+.++	1.88e-12	0.088532	0.01257	1.88e-12	intergenic	LINC01548;IFNAR2	dist=50609;dist=9050	rs2186278
A2	21	34593574	21:34593574:G:C	0.5498	++.	1.53e-09	0.11654	0.01929	1.53e-09	intergenic	LINC01548;IFNAR2	dist=51033;dist=8626	rs2186317
B2	21	34593574	21:34593574:G:C	0.5622	++++	1.69e-14	0.084746	0.011046	1.69e-14	intergenic	LINC01548;IFNAR2	dist=51033;dist=8626	rs2186317
A2	21	34593673	21:34593673:T:A	0.3056	+++	5.15e-08	0.12666	0.023258	5.15e-08	intergenic	LINC01548;IFNAR2	dist=51132;dist=8527	rs62226131
B2	21	34593673	21:34593673:T:A	0.3023	+.++	1.24e-12	0.089254	0.012569	1.24e-12	intergenic	LINC01548;IFNAR2	dist=51132;dist=8527	rs62226131
A2	21	34593710	21:34593710:T:A	0.3058	+++	1.17e-11	0.14012	0.020654	1.17e-11	intergenic	LINC01548;IFNAR2	dist=51169;dist=8490	rs62226132
B2	21	34593710	21:34593710:T:A	0.3024	++++	1.43e-15	0.096632	0.012105	1.43e-15	intergenic	LINC01548;IFNAR2	dist=51169;dist=8490	rs62226132
B2	21	34595255	21:34595255:A:G	0.5671	+..+	4.71e-09	0.075366	0.012868	4.71e-09	intergenic	LINC01548;IFNAR2	dist=52714;dist=6945	rs12482968
A2	21	34596750	21:34596750:C:T	0.3058	+++	1.14e-11	0.14015	0.02065	1.14e-11	intergenic	LINC01548;IFNAR2	dist=54209;dist=5450	rs62226152
B2	21	34596750	21:34596750:C:T	0.3024	++++	1.58e-15	0.096449	0.012101	1.58e-15	intergenic	LINC01548;IFNAR2	dist=54209;dist=5450	rs62226152
A2	21	34598385	21:34598385:A:C	0.5498	++.	1.77e-09	0.11625	0.019318	1.77e-09	intergenic	LINC01548;IFNAR2	dist=55844;dist=3815	rs1476415
B2	21	34598385	21:34598385:A:C	0.5627	++++	1.35e-14	0.084745	0.011004	1.35e-14	intergenic	LINC01548;IFNAR2	dist=55844;dist=3815	rs1476415
A2	21	34599084	21:34599084:G:A	0.3058	+++	5.97e-12	0.14176	0.020604	5.97e-12	intergenic	LINC01548;IFNAR2	dist=56543;dist=3116	rs4553897
B2	21	34599084	21:34599084:G:A	0.3027	++++	7.19e-16	0.097068	0.012032	7.19e-16	intergenic	LINC01548;IFNAR2	dist=56543;dist=3116	rs4553897
A2	21	34600508	21:34600508:G:T	0.3053	+++	1.15e-12	0.14637	0.020582	1.15e-12	intergenic	LINC01548;IFNAR2	dist=57967;dist=1692	rs12627039
B2	21	34600508	21:34600508:G:T	0.3021	++++	5.83e-16	0.096721	0.011951	5.83e-16	intergenic	LINC01548;IFNAR2	dist=57967;dist=1692	rs12627039
A2	21	34602246	21:34602246:T:G	0.5579	+++	1.67e-10	0.1251	0.01958	1.67e-10	UTR5	IFNAR2	NM_001289126:c.-11982T>G;NM_001289128:c.-11982T>G;NM_207585:c.-11982T>G;NM_001289125:c.-11982T>G;NM_000874:c.-11982T>G;NM_207584:c.-11982T>G;NM_001385054:c.-11982T>G;NM_001385055:c.-11982T>G	rs9975738
B2	21	34602246	21:34602246:T:G	0.563	++++	1.7e-15	0.088058	0.01106	1.7e-15	UTR5	IFNAR2	NM_001289126:c.-11982T>G;NM_001289128:c.-11982T>G;NM_207585:c.-11982T>G;NM_001289125:c.-11982T>G;NM_000874:c.-11982T>G;NM_207584:c.-11982T>G;NM_001385054:c.-11982T>G;NM_001385055:c.-11982T>G	rs9975738
A2	21	34602305	21:34602305:C:A	0.3362	+++	9.95e-14	0.14965	0.02011	9.95e-14	UTR5	IFNAR2	NM_001289126:c.-11923C>A;NM_001289128:c.-11923C>A;NM_207585:c.-11923C>A;NM_001289125:c.-11923C>A;NM_000874:c.-11923C>A;NM_207584:c.-11923C>A;NM_001385054:c.-11923C>A;NM_001385055:c.-11923C>A	rs17860115
B2	21	34602305	21:34602305:C:A	0.3357	++++	5.24e-20	0.10364	0.011316	5.24e-20	UTR5	IFNAR2	NM_001289126:c.-11923C>A;NM_001289128:c.-11923C>A;NM_207585:c.-11923C>A;NM_001289125:c.-11923C>A;NM_000874:c.-11923C>A;NM_207584:c.-11923C>A;NM_001385054:c.-11923C>A;NM_001385055:c.-11923C>A	rs17860115
C2	21	34602305	21:34602305:C:A	0.3347	.++.	1.5e-07	0.021517	0.0044181	1.12e-06	UTR5	IFNAR2	NM_001289126:c.-11923C>A;NM_001289128:c.-11923C>A;NM_207585:c.-11923C>A;NM_001289125:c.-11923C>A;NM_000874:c.-11923C>A;NM_207584:c.-11923C>A;NM_001385054:c.-11923C>A;NM_001385055:c.-11923C>A	rs17860115
A2	21	34602934	21:34602934:T:C	0.3372	+++	1.53e-13	0.14835	0.020089	1.53e-13	intronic	IFNAR2		rs12482556
B2	21	34602934	21:34602934:T:C	0.3376	++++	3.38e-20	0.10408	0.011305	3.38e-20	intronic	IFNAR2		rs12482556
A2	21	34603249	21:34603249:C:G	0.336	+++	1.86e-13	0.14786	0.020094	1.86e-13	intronic	IFNAR2		rs11088247
B2	21	34603249	21:34603249:C:G	0.3347	++++	4.14e-20	0.10421	0.011346	4.14e-20	intronic	IFNAR2		rs11088247
A2	21	34603880	21:34603880:C:A	0.6472	++.	1.08e-06	0.097522	0.020002	1.08e-06	intronic	IFNAR2		rs2248202
B2	21	34603880	21:34603880:C:A	0.6682	++++	9.5e-10	0.07111	0.011624	9.5e-10	intronic	IFNAR2		rs2248202
A2	21	34604557	21:34604557:G:A	0.3362	+++	5.24e-14	0.15136	0.020112	5.24e-14	intronic	IFNAR2		rs2300370
B2	21	34604557	21:34604557:G:A	0.3358	++++	5.75e-20	0.10355	0.011318	5.75e-20	intronic	IFNAR2		rs2300370
B2	21	34604959	21:34604959:T:TAA	0.28	+..+	4.68e-10	0.090009	0.014449	4.68e-10	intronic	IFNAR2		rs574424283
B2	21	34605531	21:34605531:A:G	0.1482	+.++	3.83e-07	-0.076589	0.015085	3.83e-07	intronic	IFNAR2		rs2248412
A2	21	34605778	21:34605778:C:T	0.3039	+++	2.84e-12	0.14407	0.020624	2.84e-12	intronic	IFNAR2		rs2248420
B2	21	34605778	21:34605778:C:T	0.3002	++++	1.75e-16	0.096764	0.011746	1.75e-16	intronic	IFNAR2		rs2248420
A2	21	34606634	21:34606634:A:C	0.3368	+++	3.91e-13	0.14598	0.020112	3.91e-13	intronic	IFNAR2		rs2834154
B2	21	34606634	21:34606634:A:C	0.3362	++++	3.29e-20	0.10437	0.011333	3.29e-20	intronic	IFNAR2		rs2834154
A2	21	34607223	21:34607223:A:G	0.6434	++.	5.9e-06	0.091621	0.020225	5.9e-06	intronic	IFNAR2		rs6517152
B2	21	34607223	21:34607223:A:G	0.6689	+.++	6.06e-09	0.068517	0.011783	6.06e-09	intronic	IFNAR2		rs6517152
A2	21	34607436	21:34607436:G:A	0.3358	+++	2.52e-13	0.14729	0.020129	2.52e-13	intronic	IFNAR2		rs6517153
B2	21	34607436	21:34607436:G:A	0.3346	++++	7.84e-20	0.1034	0.011343	7.84e-20	intronic	IFNAR2		rs6517153
C2	21	34607436	21:34607436:G:A	0.3334	.++.	3.49e-07	0.020707	0.0044212	2.82e-06	intronic	IFNAR2		rs6517153
A2	21	34607870	21:34607870:C:G	0.3049	+++	2.84e-12	0.14382	0.020588	2.84e-12	intronic	IFNAR2		rs17860142
B2	21	34607870	21:34607870:C:G	0.3019	++++	9.71e-17	0.097453	0.01173	9.71e-17	intronic	IFNAR2		rs17860142
A2	21	34609505	21:34609505:G:A	0.3041	+++	6.56e-12	0.14171	0.020636	6.56e-12	intronic	IFNAR2		rs3153
B2	21	34609505	21:34609505:G:A	0.2998	++++	9.55e-16	0.094131	0.011719	9.55e-16	intronic	IFNAR2		rs3153
A2	21	34609596	21:34609596:T:G	0.5573	+++	1.13e-10	0.12262	0.019013	1.13e-10	intronic	IFNAR2		rs1137779
B2	21	34609596	21:34609596:T:G	0.5715	++++	1.28e-15	0.087728	0.01097	1.28e-15	intronic	IFNAR2		rs1137779
A2	21	34609944	21:34609944:A:G	0.3364	+++	7.76e-14	0.15021	0.020096	7.76e-14	intronic	IFNAR2		rs9636867
B2	21	34609944	21:34609944:A:G	0.3352	++++	1.7e-19	0.10154	0.011243	1.7e-19	intronic	IFNAR2		rs9636867
A2	21	34610487	21:34610487:T:C	0.5611	+++	1.01e-11	0.12787	0.018789	1.01e-11	intronic	IFNAR2		rs1131964
B2	21	34610487	21:34610487:T:C	0.5744	++++	2.81e-16	0.088742	0.010847	2.81e-16	intronic	IFNAR2		rs1131964
B2	21	34610646	21:34610646:CTA:C	0.2076	+..+	1.25e-06	0.074934	0.015457	1.25e-06	intronic	IFNAR2		rs747102723
A2	21	34611318	21:34611318:C:T	0.3048	+++	2.28e-12	0.14448	0.020593	2.28e-12	intronic	IFNAR2		rs12482014
B2	21	34611318	21:34611318:C:T	0.3001	++++	8.59e-16	0.094164	0.011704	8.59e-16	intronic	IFNAR2		rs12482014
A2	21	34611545	21:34611545:T:C	0.3053	+++	1.79e-12	0.14489	0.020551	1.79e-12	intronic	IFNAR2		rs12482193
B2	21	34611545	21:34611545:T:C	0.3024	++++	5.9e-16	0.094357	0.011662	5.9e-16	intronic	IFNAR2		rs12482193
A2	21	34611571	21:34611571:C:G	0.3365	+++	6.51e-13	0.14598	0.020304	6.51e-13	intronic	IFNAR2		rs12482060
B2	21	34611571	21:34611571:C:G	0.3317	++++	6.55e-19	0.1016	0.011438	6.55e-19	intronic	IFNAR2		rs12482060
A2	21	34611730	21:34611730:C:T	0.304	+++	2.69e-12	0.14407	0.020602	2.69e-12	intronic	IFNAR2		rs17860165
B2	21	34611730	21:34611730:C:T	0.2998	++++	6.09e-16	0.094636	0.011701	6.09e-16	intronic	IFNAR2		rs17860165
A2	21	34611992	21:34611992:A:G	0.5657	+++	1.87e-10	0.12409	0.019475	1.87e-10	intronic	IFNAR2		rs8127500
B2	21	34611992	21:34611992:A:G	0.578	++++	4.5e-15	0.087226	0.011126	4.5e-15	intronic	IFNAR2		rs8127500
A2	21	34613301	21:34613301:A:G	0.3368	+++	1.05e-13	0.14935	0.020088	1.05e-13	intronic	IFNAR2		rs17860169
B2	21	34613301	21:34613301:A:G	0.3365	++++	5.04e-19	0.1003	0.011256	5.04e-19	intronic	IFNAR2		rs17860169
B2	21	34613935	21:34613935:AT:A	0.2908	.+.+	9.2e-10	0.08229	0.01344	9.2e-10	intronic	IFNAR2		rs912140158
A2	21	34614255	21:34614255:T:G	0.3369	+++	8.92e-13	0.1439	0.020136	8.92e-13	exonic	IFNAR2		rs1051393
B2	21	34614255	21:34614255:T:G	0.3362	++++	1.36e-18	0.099204	0.011272	1.36e-18	exonic	IFNAR2		rs1051393
A2	21	34614834	21:34614834:G:A	0.6561	+++	3.02e-16	-0.16445	0.020121	3.02e-16	intronic	IFNAR2		rs9976829
B2	21	34614834	21:34614834:G:A	0.6568	++++	1.03e-20	-0.10528	0.011281	1.03e-20	intronic	IFNAR2		rs9976829
C2	21	34614834	21:34614834:G:A	0.6539	..+.	1.96e-07	-0.022827	0.0043874	1.96e-07	intronic	IFNAR2		rs9976829
A2	21	34615210	21:34615210:T:C	0.6563	+++	1.24e-16	-0.16739	0.020218	1.24e-16	intronic	IFNAR2		rs13050728
B2	21	34615210	21:34615210:T:C	0.6568	++++	4.07e-21	-0.10657	0.0113	4.07e-21	intronic	IFNAR2		rs13050728
C2	21	34615210	21:34615210:T:C	0.6538	..+.	1.82e-07	-0.022903	0.0043901	1.82e-07	intronic	IFNAR2		rs13050728
B2	21	34615456	21:34615456:C:G	0.1182	+.++	4.83e-07	-0.089834	0.017849	4.83e-07	intronic	IFNAR2		rs78625396
A2	21	34616545	21:34616545:A:G	0.6893	+++	1.94e-14	-0.15767	0.020598	1.94e-14	intronic	IFNAR2		rs2834157
B2	21	34616545	21:34616545:A:G	0.6926	++++	2.93e-17	-0.098873	0.011702	2.93e-17	intronic	IFNAR2		rs2834157
C2	21	34616545	21:34616545:A:G	0.6876	..+.	3.66e-07	-0.021067	0.0045065	2.94e-06	intronic	IFNAR2		rs2834157
B2	21	34616549	21:34616549:A:T	0.1464	+.++	5.94e-06	-0.071667	0.015825	5.94e-06	intronic	IFNAR2		rs17860183
A2	21	34616923	21:34616923:C:A	0.6566	+++	1.44e-15	-0.16085	0.020152	1.44e-15	intronic	IFNAR2		rs2236756
B2	21	34616923	21:34616923:C:A	0.658	++++	1.32e-20	-0.10526	0.011311	1.32e-20	intronic	IFNAR2		rs2236756
C2	21	34616923	21:34616923:C:A	0.655	..+.	6.23e-07	-0.021896	0.0043933	6.23e-07	intronic	IFNAR2		rs2236756
A2	21	34617213	21:34617213:T:C	0.6567	+++	1.84e-10	-0.14448	0.022666	1.84e-10	intronic	IFNAR2		rs2834158
B2	21	34617213	21:34617213:T:C	0.6582	+.++	9.98e-17	-0.097215	0.011706	9.98e-17	intronic	IFNAR2		rs2834158
A2	21	34617729	21:34617729:A:G	0.6559	+++	4.61e-16	-0.16333	0.020112	4.61e-16	intronic	IFNAR2		rs2252639
B2	21	34617729	21:34617729:A:G	0.6539	++++	4.46e-21	-0.10571	0.011221	4.46e-21	intronic	IFNAR2		rs2252639
C2	21	34617729	21:34617729:A:G	0.6519	..+.	9.09e-07	-0.021161	0.0043508	1.15e-06	intronic	IFNAR2		rs2252639
A2	21	34617950	21:34617950:A:T	0.6557	+++	5.11e-16	-0.1631	0.020114	5.11e-16	intronic	IFNAR2		rs2252650
B2	21	34617950	21:34617950:A:T	0.6539	++++	4.2e-21	-0.10584	0.011226	4.2e-21	intronic	IFNAR2		rs2252650
C2	21	34617950	21:34617950:A:T	0.6515	..+.	1.02e-06	-0.021389	0.004376	1.02e-06	intronic	IFNAR2		rs2252650
A2	21	34618043	21:34618043:A:T	0.6876	+++	6.13e-15	-0.16037	0.020556	6.13e-15	intronic	IFNAR2		rs2284549
B2	21	34618043	21:34618043:A:T	0.6879	++++	8.99e-18	-0.099471	0.011585	8.99e-18	intronic	IFNAR2		rs2284549
A2	21	34618285	21:34618285:G:A	0.4959	+++	1.74e-12	-0.1343	0.019039	1.74e-12	intronic	IFNAR2		rs2284550
B2	21	34618285	21:34618285:G:A	0.4791	++++	2.24e-15	-0.085079	0.010732	2.24e-15	intronic	IFNAR2		rs2284550
A2	21	34618313	21:34618313:A:G	0.6876	+++	6.34e-15	-0.16028	0.020557	6.34e-15	intronic	IFNAR2		rs2284551
B2	21	34618313	21:34618313:A:G	0.688	++++	9.29e-18	-0.099432	0.011586	9.29e-18	intronic	IFNAR2		rs2284551
A2	21	34618439	21:34618439:G:A	0.3084	+++	9.04e-13	0.14676	0.020542	9.04e-13	intronic	IFNAR2		rs12053666
B2	21	34618439	21:34618439:G:A	0.3072	++++	2.5e-16	0.09477	0.011564	2.5e-16	intronic	IFNAR2		rs12053666
A2	21	34619445	21:34619445:A:G	0.6566	+++	3.13e-16	-0.16448	0.020136	3.13e-16	intronic	IFNAR2		rs2073361
B2	21	34619445	21:34619445:A:G	0.6552	++++	6.28e-21	-0.10542	0.011233	6.28e-21	intronic	IFNAR2		rs2073361
C2	21	34619445	21:34619445:A:G	0.6527	..+.	1.4e-06	-0.021138	0.0043815	1.4e-06	intronic	IFNAR2		rs2073361
A2	21	34620207	21:34620207:C:T	0.6557	+++	6.49e-16	-0.16255	0.020119	6.49e-16	intronic	IFNAR2		rs2834161
B2	21	34620207	21:34620207:C:T	0.6538	++++	6.44e-21	-0.10531	0.011224	6.44e-21	intronic	IFNAR2		rs2834161
C2	21	34620207	21:34620207:C:T	0.6512	..+.	8.23e-07	-0.021575	0.0043765	8.23e-07	intronic	IFNAR2		rs2834161
A2	21	34620451	21:34620451:G:A	0.6567	+++	3.25e-16	-0.16439	0.020137	3.25e-16	intronic	IFNAR2		rs2834163
B2	21	34620451	21:34620451:G:A	0.6553	++++	7.34e-21	-0.10524	0.011233	7.34e-21	intronic	IFNAR2		rs2834163
C2	21	34620451	21:34620451:G:A	0.6526	..+.	1.48e-06	-0.021098	0.0043822	1.48e-06	intronic	IFNAR2		rs2834163
A2	21	34621948	21:34621948:A:C	0.4933	+++	1.06e-12	-0.13573	0.019058	1.06e-12	intronic	IFNAR2		rs2834164
B2	21	34621948	21:34621948:A:C	0.4777	++++	2.43e-15	-0.084912	0.010725	2.43e-15	intronic	IFNAR2		rs2834164
C2	21	34621948	21:34621948:A:C	0.4797	.++.	8.24e-06	-0.018526	0.0041551	8.24e-06	intronic	IFNAR2		rs2834164
A2	21	34622536	21:34622536:A:G	0.4932	+++	1.46e-12	-0.13499	0.019072	1.46e-12	intronic	IFNAR2		rs2834165
B2	21	34622536	21:34622536:A:G	0.4777	++++	1.74e-15	-0.085578	0.010752	1.74e-15	intronic	IFNAR2		rs2834165
C2	21	34622536	21:34622536:A:G	0.4797	.++.	7.78e-06	-0.018587	0.0041573	7.78e-06	intronic	IFNAR2		rs2834165
A2	21	34624917	21:34624917:A:G	0.6885	+++	4.37e-15	-0.16166	0.02061	4.37e-15	intronic	IFNAR2		rs2236757
B2	21	34624917	21:34624917:A:G	0.6894	++++	3.19e-17	-0.097958	0.011607	3.19e-17	intronic	IFNAR2		rs2236757
C2	21	34624917	21:34624917:A:G	0.6847	..+.	5.4e-07	-0.020675	0.0045181	4.74e-06	intronic	IFNAR2		rs2236757
A2	21	34625413	21:34625413:A:G	0.6649	+++	1.09e-10	-0.14632	0.022672	1.09e-10	intronic	IFNAR2		rs2236758
B2	21	34625413	21:34625413:A:G	0.6608	+.++	2.57e-16	-0.095567	0.011666	2.57e-16	intronic	IFNAR2		rs2236758
A2	21	34625998	21:34625998:T:G	0.5015	+++	2.13e-08	-0.12054	0.02152	2.13e-08	intronic	IFNAR2		rs4817554
B2	21	34625998	21:34625998:T:G	0.4839	+.++	2.79e-12	-0.077913	0.01115	2.79e-12	intronic	IFNAR2		rs4817554
B2	21	34626654	21:34626654:C:A	0.3359	+.++	1.55e-06	-0.05935	0.012351	1.55e-06	intronic	IFNAR2		rs2834166
A2	21	34626854	21:34626854:C:T	0.6646	+++	7.98e-11	-0.14837	0.022822	7.98e-11	intronic	IFNAR2		rs9975538
B2	21	34626854	21:34626854:C:T	0.6618	+.++	3.03e-16	-0.096349	0.01179	3.03e-16	intronic	IFNAR2		rs9975538
A2	21	34626855	21:34626855:A:G	0.6962	+++	2.78e-09	-0.1387	0.023335	2.78e-09	intronic	IFNAR2		rs9975448
B2	21	34626855	21:34626855:A:G	0.694	+.++	9.42e-13	-0.086073	0.012057	9.42e-13	intronic	IFNAR2		rs9975448
A2	21	34627774	21:34627774:C:G	0.6613	+++	3.74e-10	-0.14188	0.022647	3.74e-10	intronic	IFNAR2		rs11701402
B2	21	34627774	21:34627774:C:G	0.645	+.++	6.58e-15	-0.090675	0.011636	6.58e-15	intronic	IFNAR2		rs11701402
A2	21	34629175	21:34629175:A:G	0.3319	+++	9.1e-10	0.13861	0.022633	9.1e-10	intronic	IFNAR2		rs11911133
B2	21	34629175	21:34629175:A:G	0.3437	++++	3.87e-14	0.087786	0.011604	3.87e-14	intronic	IFNAR2		rs11911133
A2	21	34631133	21:34631133:A:G	0.3338	+++	1.92e-09	0.13625	0.022693	1.92e-09	intronic	IFNAR2		rs17860241
A2	21	34632241	21:34632241:C:T	0.2946	+++	3.63e-09	0.13822	0.023426	3.63e-09	intronic	IFNAR2		rs2300371
B2	21	34632241	21:34632241:C:T	0.2982	+.++	5.06e-13	0.087103	0.012058	5.06e-13	intronic	IFNAR2		rs2300371
A2	21	34632316	21:34632316:T:C	0.3343	+++	2.24e-09	0.13571	0.022697	2.24e-09	intronic	IFNAR2		rs2250226
B2	21	34632316	21:34632316:T:C	0.3538	+.++	7.46e-15	0.090518	0.01164	7.46e-15	intronic	IFNAR2		rs2250226
A2	21	34634045	21:34634045:C:G	0.3279	+++	2.21e-10	0.1448	0.022819	2.21e-10	intronic	IFNAR2		rs6517156
B2	21	34634045	21:34634045:C:G	0.3368	+.++	3.12e-16	0.097939	0.011989	3.12e-16	intronic	IFNAR2		rs6517156
A2	21	34634878	21:34634878:G:A	0.3272	+++	7.64e-10	0.14126	0.022962	7.64e-10	exonic	IFNAR2		rs1131668
B2	21	34634878	21:34634878:G:A	0.3345	+.++	9.08e-16	0.097191	0.01209	9.08e-16	exonic	IFNAR2		rs1131668
B2	21	35265459	21:35265459:C:T	0.07842	++.+	7.28e-08	0.098919	0.018372	7.28e-08	UTR3	ITSN1	NM_001331010:c.*4855C>T;NM_003024:c.*4855C>T	rs75586969
B2	21	35267017	21:35267017:C:T	0.07902	++.+	1.57e-07	0.095236	0.018161	1.57e-07	UTR3	ITSN1	NM_001331010:c.*6413C>T;NM_003024:c.*6413C>T	rs77596640
B2	21	35268377	21:35268377:C:A	0.07919	++.+	7.31e-08	0.097732	0.018154	7.31e-08	UTR3	ITSN1	NM_001331010:c.*7773C>A;NM_003024:c.*7773C>A	rs74609750
B2	21	35269581	21:35269581:G:A	0.07912	++.+	1.63e-07	0.094897	0.018118	1.63e-07	UTR3	ITSN1	NM_001331010:c.*8977G>A;NM_003024:c.*8977G>A	rs79932110
B2	21	35269964	21:35269964:A:G	0.07946	++.+	1.97e-07	0.09383	0.018036	1.97e-07	UTR3	ITSN1	NM_001331010:c.*9360A>G;NM_003024:c.*9360A>G	rs12627530
B2	21	35283280	21:35283280:C:T	0.08048	++.+	1.46e-07	0.094809	0.018035	1.46e-07	intronic	ATP5PO		rs12626300
B2	21	35284952	21:35284952:T:C	0.08164	++.+	2.82e-07	0.091545	0.017826	2.82e-07	intronic	ATP5PO		rs79742309
B2	21	35291543	21:35291543:G:A	0.08135	++.+	5.97e-08	0.09776	0.018038	5.97e-08	intergenic	ATP5PO;LINC00649	dist=3435;dist=11883	rs4302292
B2	21	35291785	21:35291785:C:T	0.08168	++.+	8.25e-08	0.096632	0.018023	8.25e-08	intergenic	ATP5PO;LINC00649	dist=3677;dist=11641	rs78985815
A2	21	35307148	21:35307148:G:A	0.08351	+.+	3.31e-06	0.13706	0.029473	3.31e-06	ncRNA_intronic	LINC00649		rs78143111
B2	21	35307148	21:35307148:G:A	0.08563	.+.+	1.97e-08	0.1026	0.018273	1.97e-08	ncRNA_intronic	LINC00649		rs78143111
A2	21	35311843	21:35311843:C:T	0.084	+.+	5.73e-06	0.13016	0.028694	5.73e-06	ncRNA_intronic	LINC00649		rs76258155
B2	21	35311843	21:35311843:C:T	0.08703	.+.+	4e-07	0.090748	0.017902	4e-07	ncRNA_intronic	LINC00649		rs76258155
A2	21	35312916	21:35312916:C:T	0.08491	+.+	2.23e-06	0.13724	0.029004	2.23e-06	ncRNA_intronic	LINC00649		rs78314212
B2	21	35312916	21:35312916:C:T	0.09109	.+.+	2.73e-08	0.098043	0.017639	2.73e-08	ncRNA_intronic	LINC00649		rs78314212
B2	21	35314725	21:35314725:A:G	0.09786	.+.+	8.59e-06	0.074072	0.016646	8.59e-06	ncRNA_intronic	LINC00649		rs12627083
B2	21	35315160	21:35315160:T:C	0.09811	.+.+	9.01e-06	0.073786	0.01662	9.01e-06	ncRNA_intronic	LINC00649		rs2186348
B2	21	35316205	21:35316205:G:C	0.09711	.+.+	8.35e-06	0.074583	0.016737	8.35e-06	ncRNA_intronic	LINC00649		rs16991053
B2	21	35318163	21:35318163:C:T	0.09767	.+.+	7.46e-06	0.075587	0.016871	7.46e-06	ncRNA_exonic	LINC00649		rs12626892
B2	21	35318454	21:35318454:A:G	0.09702	.+.+	6.41e-06	0.075571	0.016747	6.41e-06	ncRNA_intronic	LINC00649		rs16991056
B2	21	35320941	21:35320941:T:G	0.4889	.+.+	4.3e-06	-0.048839	0.010625	4.3e-06	ncRNA_intronic	LINC00649		rs35184820
B2	21	35321312	21:35321312:A:G	0.4956	.+++	3.81e-06	-0.048893	0.01058	3.81e-06	ncRNA_intronic	LINC00649		rs2154567
B2	21	35322015	21:35322015:A:C	0.4954	.+++	5.48e-06	-0.048098	0.010582	5.48e-06	ncRNA_intronic	LINC00649		rs2051189
A2	21	35322058	21:35322058:C:T	0.08803	+.+	3.18e-06	0.13301	0.028549	3.18e-06	ncRNA_intronic	LINC00649		rs75912728
B2	21	35322058	21:35322058:C:T	0.08985	++.+	7.34e-08	0.095997	0.017835	7.34e-08	ncRNA_intronic	LINC00649		rs75912728
B2	21	35322824	21:35322824:C:A	0.4898	.+.+	6.94e-06	-0.047755	0.010622	6.94e-06	ncRNA_intronic	LINC00649		rs881230
B2	21	35322829	21:35322829:C:T	0.4893	.+.+	7.2e-06	-0.047658	0.01062	7.2e-06	ncRNA_intronic	LINC00649		rs881231
B2	21	35322889	21:35322889:C:T	0.1576	++.+	5.41e-07	0.069114	0.013792	5.41e-07	ncRNA_intronic	LINC00649		rs13051329
B2	21	35323286	21:35323286:C:T	0.1576	++.+	5.39e-07	0.069125	0.013792	5.39e-07	ncRNA_intronic	LINC00649		rs13051785
B2	21	35323836	21:35323836:A:C	0.4898	.+.+	7.8e-06	-0.047409	0.010605	7.8e-06	ncRNA_intronic	LINC00649		rs7280837
B2	21	35324587	21:35324587:G:C	0.1574	++.+	5.98e-07	0.068796	0.013782	5.98e-07	ncRNA_intronic	LINC00649		rs8133280
B2	21	35324657	21:35324657:C:A	0.4895	.+.+	7.98e-06	-0.047358	0.010605	7.98e-06	ncRNA_intronic	LINC00649		rs4817602
B2	21	35325095	21:35325095:G:A	0.1574	++.+	5.28e-07	0.069242	0.013805	5.28e-07	ncRNA_intronic	LINC00649		rs7277625
B2	21	35325805	21:35325805:C:G	0.4894	.+.+	4.53e-06	-0.048639	0.010607	4.53e-06	ncRNA_intronic	LINC00649		rs2154568
A2	21	35327265	21:35327265:A:G	0.08776	+.+	3.36e-06	0.13311	0.02864	3.36e-06	ncRNA_intronic	LINC00649		rs78258279
B2	21	35327265	21:35327265:A:G	0.08905	++.+	3.94e-08	0.09891	0.018005	3.94e-08	ncRNA_intronic	LINC00649		rs78258279
B2	21	35327624	21:35327624:T:C	0.4886	.+.+	3.4e-06	-0.049328	0.010619	3.4e-06	ncRNA_intronic	LINC00649		rs2834305
B2	21	35330251	21:35330251:T:C	0.4897	.+.+	3.87e-06	-0.048962	0.010602	3.87e-06	ncRNA_intronic	LINC00649		rs7277248
A2	21	35333134	21:35333134:G:A	0.08771	+.+	3.03e-06	0.13407	0.028716	3.03e-06	ncRNA_intronic	LINC00649		rs12627323
B2	21	35333134	21:35333134:G:A	0.08901	++.+	3.5e-08	0.099423	0.018029	3.5e-08	ncRNA_intronic	LINC00649		rs12627323
A2	21	35334566	21:35334566:G:T	0.506	++.	4.03e-06	-0.079669	0.017979	9.37e-06	ncRNA_intronic	LINC00649		rs766425
B2	21	35334566	21:35334566:G:T	0.4893	.+.+	3.95e-06	-0.049024	0.010625	3.95e-06	ncRNA_intronic	LINC00649		rs766425
A2	21	35342238	21:35342238:C:T	0.08878	+.+	2.36e-06	0.1337	0.028324	2.36e-06	ncRNA_exonic	LINC00649		rs2236645
B2	21	35342238	21:35342238:C:T	0.09428	.+.+	1.43e-08	0.097723	0.017235	1.43e-08	ncRNA_exonic	LINC00649		rs2236645
A2	21	35344479	21:35344479:G:A	0.08503	+.+	4.89e-06	0.13448	0.029431	4.89e-06	downstream	LINC00649	dist=992	rs74324246
B2	21	35344479	21:35344479:G:A	0.08778	++.+	5.39e-08	0.099425	0.018283	5.39e-08	downstream	LINC00649	dist=992	rs74324246
B2	21	35345408	21:35345408:C:G	0.8475	.+.+	3.43e-07	-0.072838	0.014287	3.43e-07	intergenic	LINC00649;LOC101928126	dist=1921;dist=3275	rs2834311
A2	21	35346305	21:35346305:T:G	0.0879	+.+	4.51e-06	0.13132	0.028633	4.51e-06	intergenic	LINC00649;LOC101928126	dist=2818;dist=2378	rs16991110
B2	21	35346305	21:35346305:T:G	0.09048	.+.+	2.61e-08	0.099056	0.017797	2.61e-08	intergenic	LINC00649;LOC101928126	dist=2818;dist=2378	rs16991110
A2	21	35353264	21:35353264:C:T	0.08686	+.+	3.07e-06	0.13743	0.029454	3.07e-06	intergenic	LOC101928126;MRPS6	dist=3272;dist=92614	rs76608815
B2	21	35353264	21:35353264:C:T	0.08746	.+.+	2.21e-08	0.10297	0.018405	2.21e-08	intergenic	LOC101928126;MRPS6	dist=3272;dist=92614	rs76608815
A2	21	35354802	21:35354802:C:T	0.08658	+.+	2.96e-06	0.13847	0.029629	2.96e-06	intergenic	LOC101928126;MRPS6	dist=4810;dist=91076	rs112138599
B2	21	35354802	21:35354802:C:T	0.08737	.+.+	3.2e-08	0.10191	0.018429	3.2e-08	intergenic	LOC101928126;MRPS6	dist=4810;dist=91076	rs112138599
B2	21	35357209	21:35357209:T:A	0.1012	++.+	2.66e-07	0.08721	0.016948	2.66e-07	intergenic	LOC101928126;MRPS6	dist=7217;dist=88669	rs76342266
A2	21	35359308	21:35359308:C:T	0.08733	+.+	4.33e-06	0.1391	0.030271	4.33e-06	intergenic	LOC101928126;MRPS6	dist=9316;dist=86570	rs113439507
B2	21	35359308	21:35359308:C:T	0.08901	++.+	1.81e-07	0.096294	0.018456	1.81e-07	intergenic	LOC101928126;MRPS6	dist=9316;dist=86570	rs113439507
A2	21	35359426	21:35359426:G:A	0.08676	+.+	9.13e-07	0.1513	0.030817	9.13e-07	intergenic	LOC101928126;MRPS6	dist=9434;dist=86452	rs112426803
B2	21	35359426	21:35359426:G:A	0.08676	++.+	1.85e-08	0.10617	0.018873	1.85e-08	intergenic	LOC101928126;MRPS6	dist=9434;dist=86452	rs112426803
A2	21	35359469	21:35359469:C:T	0.08735	+.+	3.5e-06	0.14157	0.030516	3.5e-06	intergenic	LOC101928126;MRPS6	dist=9477;dist=86409	rs111718325
B2	21	35359469	21:35359469:C:T	0.08901	++.+	1.65e-07	0.096649	0.018462	1.65e-07	intergenic	LOC101928126;MRPS6	dist=9477;dist=86409	rs111718325
A2	21	35360192	21:35360192:C:G	0.08736	+.+	6.33e-06	0.13662	0.030259	6.33e-06	intergenic	LOC101928126;MRPS6	dist=10200;dist=85686	rs75585764
A2	21	35360312	21:35360312:T:C	0.08745	+.+	5.86e-06	0.13708	0.030251	5.86e-06	intergenic	LOC101928126;MRPS6	dist=10320;dist=85566	rs74766371
A2	21	35362848	21:35362848:G:A	0.1232	+++	2.16e-07	0.13532	0.026097	2.16e-07	intergenic	LOC101928126;MRPS6	dist=12856;dist=83030	rs111783124
B2	21	35362848	21:35362848:G:A	0.1244	.+.+	9.08e-09	0.089876	0.015638	9.08e-09	intergenic	LOC101928126;MRPS6	dist=12856;dist=83030	rs111783124
A2	21	35363759	21:35363759:T:G	0.1233	+++	2.46e-07	0.13466	0.026092	2.46e-07	intergenic	LOC101928126;MRPS6	dist=13767;dist=82119	rs11088268
B2	21	35363759	21:35363759:T:G	0.1244	.+.+	9.89e-09	0.089632	0.015636	9.89e-09	intergenic	LOC101928126;MRPS6	dist=13767;dist=82119	rs11088268
A2	21	35368402	21:35368402:G:T	0.1231	+.+	5.98e-07	0.1304	0.026123	5.98e-07	intergenic	LOC101928126;MRPS6	dist=18410;dist=77476	rs12627254
B2	21	35368402	21:35368402:G:T	0.1195	.+.+	1.55e-08	0.088885	0.015714	1.55e-08	intergenic	LOC101928126;MRPS6	dist=18410;dist=77476	rs12627254
A2	21	35377591	21:35377591:C:T	0.1164	+.+	3.06e-07	0.14334	0.027998	3.06e-07	intergenic	LOC101928126;MRPS6	dist=27599;dist=68287	rs11702230
B2	21	35377591	21:35377591:C:T	0.1174	++.+	3.22e-09	0.099731	0.016847	3.22e-09	intergenic	LOC101928126;MRPS6	dist=27599;dist=68287	rs11702230
B2	21	35381552	21:35381552:G:T	0.009723	...+	2.29e-06	0.28892	0.061131	2.29e-06	intergenic	LOC101928126;MRPS6	dist=31560;dist=64326	rs146101094
A2	21	35382261	21:35382261:G:A	0.114	+.+	3.49e-07	0.14318	0.028102	3.49e-07	intergenic	LOC101928126;MRPS6	dist=32269;dist=63617	rs12627171
B2	21	35382261	21:35382261:G:A	0.1153	.+.+	1.08e-08	0.09665	0.016904	1.08e-08	intergenic	LOC101928126;MRPS6	dist=32269;dist=63617	rs12627171
A2	21	35383937	21:35383937:A:G	0.115	+.+	4.09e-07	0.14154	0.027946	4.09e-07	intergenic	LOC101928126;MRPS6	dist=33945;dist=61941	rs11088269
B2	21	35383937	21:35383937:A:G	0.117	.+.+	2.07e-08	0.094299	0.01682	2.07e-08	intergenic	LOC101928126;MRPS6	dist=33945;dist=61941	rs11088269
A2	21	35395439	21:35395439:G:C	0.1139	+.+	8.13e-06	0.12679	0.028416	8.13e-06	intergenic	LOC101928126;MRPS6	dist=45447;dist=50439	rs11702497
B2	21	35395439	21:35395439:G:C	0.115	.+.+	2.21e-07	0.088925	0.017166	2.21e-07	intergenic	LOC101928126;MRPS6	dist=45447;dist=50439	rs11702497
A2	21	42850253	21:42850253:A:G	0.2699	+++	7.41e-06	-0.096573	0.021549	7.41e-06	intronic	TMPRSS2		rs9983330
B2	21	42851454	21:42851454:A:C	0.2269	++.+	1.67e-06	-0.066039	0.013787	1.67e-06	intronic	TMPRSS2		rs915823
A2	21	42852497	21:42852497:C:T	0.27	+++	8.18e-06	-0.095712	0.021458	8.18e-06	exonic	TMPRSS2		rs12329760
C2	22	23828400	22:23828400:A:C	0.01345	...+	4.64e-06	0.11592	0.025309	4.64e-06	ncRNA_intronic	FAM230I		rs12484937
C2	22	33601441	22:33601441:T:G	0.004015	.+.+	7.33e-06	-0.23354	0.052084	7.33e-06	intergenic	LINC01640;LARGE1	dist=89161;dist=67055	rs562395983
A2	22	37265172	22:37265172:A:C	0.008071	..+	4.17e-06	0.31271	0.067942	4.17e-06	ncRNA_intronic	NCF4-AS1		rs2284028
B2	23	15511074	23:15511074:C:T	0.4292	.+.+	8.77e-06	0.04427	0.0099585	8.77e-06	intronic	PIR		rs2094
B2	23	15512875	23:15512875:C:G	0.4336	.+.+	4.49e-06	0.045687	0.00996	4.49e-06	intergenic	PIR;BMX	dist=1164;dist=6055	rs908004
B2	23	15515319	23:15515319:C:G	0.4332	.+.+	2.97e-06	0.046578	0.0099677	2.97e-06	intergenic	PIR;BMX	dist=3608;dist=3611	rs4830964
C2	23	15581652	23:15581652:C:A	0.00223	...+	1.52e-10	-0.42449	0.066295	1.52e-10	intronic	ACE2		rs770940662
C2	23	15617736	23:15617736:G:A	0.512	...+	2.3e-06	0.019345	0.0040942	2.3e-06	intronic	ACE2		rs4646120
C2	23	15620340	23:15620340:T:C	0.003117	...+	3.3e-17	-0.37808	0.044821	3.3e-17	upstream	ACE2;GS1-594A7.3	dist=664	rs190509934
C2	23	15625983	23:15625983:T:G	0.51	...+	3.53e-06	0.018881	0.0040714	3.53e-06	ncRNA_intronic	GS1-594A7.3		rs5934250
C2	23	15630835	23:15630835:A:C	0.5075	...+	9.68e-06	0.017803	0.0040238	9.68e-06	ncRNA_intronic	GS1-594A7.3		rs6632680
C2	23	15642989	23:15642989:G:A	0.4949	...+	8.5e-07	0.020185	0.0040997	8.5e-07	intergenic	GS1-594A7.3;CLTRN	dist=3382;dist=2452	rs5934252
C2	23	15643279	23:15643279:T:C	0.501	...+	9.86e-07	0.01946	0.003976	9.86e-07	intergenic	GS1-594A7.3;CLTRN	dist=3672;dist=2162	rs6629110
C2	23	15644220	23:15644220:G:A	0.4998	...+	5.3e-07	0.020266	0.0040409	5.3e-07	intergenic	GS1-594A7.3;CLTRN	dist=4613;dist=1221	rs2158082
C2	23	15647701	23:15647701:A:G	0.5081	...+	9.25e-07	0.019884	0.0040522	9.25e-07	intronic	CLTRN		rs2106806
C2	23	15661163	23:15661163:A:G	0.4991	...+	2.35e-06	0.019225	0.0040723	2.35e-06	intronic	CLTRN		rs5934254
C2	23	15665044	23:15665044:C:G	0.4986	...+	1.74e-06	0.019473	0.0040729	1.74e-06	intronic	CLTRN		rs5934256
C2	23	15667133	23:15667133:C:T	0.002187	...+	2.1e-10	-0.42984	0.067649	2.1e-10	intronic	CLTRN		rs769048153
C2	23	15673303	23:15673303:C:T	0.4987	...+	2.35e-06	0.019221	0.0040717	2.35e-06	intronic	CLTRN		rs5934259
C2	23	15673567	23:15673567:T:C	0.4998	...+	4.07e-06	0.018838	0.0040883	4.07e-06	intronic	CLTRN		rs4830971
C2	23	15673869	23:15673869:G:A	0.4996	...+	2.17e-06	0.019366	0.0040885	2.17e-06	intronic	CLTRN		rs4830972
C2	23	15676417	23:15676417:G:A	0.5032	...+	4.33e-07	0.020142	0.0039855	4.33e-07	intronic	CLTRN		rs4830974
C2	23	15678133	23:15678133:C:T	0.5025	...+	6.02e-07	0.019908	0.0039893	6.02e-07	intronic	CLTRN		rs5934260
C2	23	15678182	23:15678182:G:A	0.5025	...+	6.41e-07	0.019862	0.0039894	6.41e-07	intronic	CLTRN		rs4830975
C2	23	15679563	23:15679563:G:C	0.5069	...+	3.82e-06	0.018364	0.0039742	3.82e-06	intronic	CLTRN		rs5934261
C2	23	15680956	23:15680956:C:A	0.5031	...+	3.85e-07	0.020241	0.0039875	3.85e-07	intronic	CLTRN		rs5936006
C2	23	15681176	23:15681176:A:T	0.5026	...+	3.9e-07	0.020247	0.0039904	3.9e-07	intronic	CLTRN		rs6632702
C2	23	15682020	23:15682020:G:T	0.5027	...+	4.07e-07	0.020214	0.0039905	4.07e-07	intronic	CLTRN		rs5978732
C2	23	15684734	23:15684734:A:G	0.5033	...+	1.78e-07	0.020842	0.0039921	1.78e-07	intergenic	CLTRN;CA5BP1	dist=1806;dist=8305	rs5936007
C2	23	15685484	23:15685484:C:A	0.5034	...+	5.52e-07	0.019986	0.0039914	5.52e-07	intergenic	CLTRN;CA5BP1	dist=2556;dist=7555	rs4830976
C2	23	15685545	23:15685545:C:G	0.5032	...+	4.26e-07	0.020184	0.0039913	4.26e-07	intergenic	CLTRN;CA5BP1	dist=2617;dist=7494	rs4830544
C2	23	15685587	23:15685587:C:T	0.5034	...+	4.85e-07	0.020086	0.0039916	4.85e-07	intergenic	CLTRN;CA5BP1	dist=2659;dist=7452	rs4830545
C2	23	15686299	23:15686299:C:A	0.5072	...+	4.19e-06	0.018292	0.0039748	4.19e-06	intergenic	CLTRN;CA5BP1	dist=3371;dist=6740	rs6632704
C2	23	15689709	23:15689709:G:C	0.5032	...+	4.93e-07	0.020078	0.0039923	4.93e-07	intergenic	CLTRN;CA5BP1	dist=6781;dist=3330	rs1533363
C2	23	15691682	23:15691682:C:A	0.5026	...+	3.93e-07	0.020241	0.0039906	3.93e-07	intergenic	CLTRN;CA5BP1	dist=8754;dist=1357	rs1554087
C2	23	15692021	23:15692021:T:A	0.5031	...+	5.22e-07	0.020029	0.0039913	5.22e-07	intergenic	CLTRN;CA5BP1	dist=9093;dist=1018	rs5934262
C2	23	15692439	23:15692439:A:C	0.5031	...+	5.07e-07	0.020051	0.0039913	5.07e-07	upstream	CA5BP1	dist=600	rs4830977
C2	23	15692822	23:15692822:T:C	0.5032	...+	4.51e-07	0.020141	0.0039912	4.51e-07	upstream	CA5BP1;CA5BP1-CA5B	dist=217	rs4830978
C2	23	15692889	23:15692889:C:G	0.5073	...+	3.38e-06	0.018463	0.0039739	3.38e-06	upstream	CA5BP1;CA5BP1-CA5B	dist=150	rs5936010
C2	23	15693367	23:15693367:A:G	0.5034	...+	4.16e-07	0.02027	0.0040048	4.16e-07	ncRNA_intronic	CA5BP1		rs4830979
C2	23	15693461	23:15693461:T:A	0.5034	...+	4.25e-07	0.020187	0.0039916	4.25e-07	ncRNA_intronic	CA5BP1		rs4830980
C2	23	15693857	23:15693857:C:T	0.5075	...+	5.28e-06	0.018102	0.0039754	5.28e-06	ncRNA_exonic	CA5BP1;CA5BP1-CA5B		rs5934263
C2	23	15694189	23:15694189:A:C	0.5035	...+	4.78e-07	0.020097	0.0039915	4.78e-07	ncRNA_intronic	CA5BP1;CA5BP1-CA5B		rs997294
C2	23	15694488	23:15694488:C:T	0.508	...+	2.67e-06	0.018608	0.0039635	2.67e-06	ncRNA_intronic	CA5BP1;CA5BP1-CA5B		rs997300
C2	23	15694613	23:15694613:T:C	0.5032	...+	4.71e-07	0.02011	0.0039919	4.71e-07	ncRNA_intronic	CA5BP1;CA5BP1-CA5B		rs7065227
C2	23	15694777	23:15694777:A:G	0.5037	...+	1.81e-07	0.020835	0.0039928	1.81e-07	ncRNA_intronic	CA5BP1;CA5BP1-CA5B		rs10521649
C2	23	15698046	23:15698046:C:T	0.5053	...+	6.87e-08	0.021809	0.0040428	6.87e-08	ncRNA_intronic	CA5BP1;CA5BP1-CA5B		rs5936011
C2	23	15700832	23:15700832:T:C	0.5076	...+	4.09e-06	0.018315	0.0039756	4.09e-06	ncRNA_intronic	CA5BP1;CA5BP1-CA5B		rs4830981
C2	23	15700963	23:15700963:G:A	0.5035	...+	6.45e-07	0.019871	0.0039923	6.45e-07	ncRNA_intronic	CA5BP1;CA5BP1-CA5B		rs4830982
C2	23	15701060	23:15701060:A:C	0.5068	...+	7.38e-08	0.021815	0.0040535	7.38e-08	ncRNA_intronic	CA5BP1;CA5BP1-CA5B		rs4830983
C2	23	15701745	23:15701745:A:T	0.5077	...+	4.26e-06	0.018281	0.0039755	4.26e-06	ncRNA_intronic	CA5BP1;CA5BP1-CA5B		rs4830985
C2	23	15702436	23:15702436:T:A	0.5089	...+	3.2e-07	0.021347	0.0041763	3.2e-07	ncRNA_intronic	CA5BP1;CA5BP1-CA5B		rs5934264
C2	23	15703525	23:15703525:A:G	0.5034	...+	5.26e-07	0.020026	0.0039918	5.26e-07	ncRNA_intronic	CA5BP1;CA5BP1-CA5B		rs6632710
C2	23	15708144	23:15708144:G:A	0.5027	...+	1.75e-06	0.019216	0.0040203	1.75e-06	ncRNA_intronic	CA5BP1;CA5BP1-CA5B		rs6527627
C2	23	15709201	23:15709201:A:T	0.5069	...+	5.53e-06	0.018061	0.0039751	5.53e-06	ncRNA_intronic	CA5BP1;CA5BP1-CA5B		rs6632713
C2	23	15711209	23:15711209:C:T	0.5052	...+	4.08e-06	0.018581	0.0040329	4.08e-06	ncRNA_intronic	CA5BP1;CA5BP1-CA5B		rs1996225
C2	23	15712953	23:15712953:G:A	0.5031	...+	4.32e-07	0.020173	0.0039911	4.32e-07	ncRNA_intronic	CA5BP1;CA5BP1-CA5B		rs4830987
C2	23	15714073	23:15714073:G:A	0.5092	...+	1.8e-06	0.018992	0.0039781	1.8e-06	ncRNA_intronic	CA5BP1;CA5BP1-CA5B		rs5936013
C2	23	15716445	23:15716445:A:G	0.5086	...+	3.73e-06	0.018363	0.0039699	3.73e-06	ncRNA_intronic	CA5BP1;CA5BP1-CA5B		rs5936015
C2	23	15716803	23:15716803:A:T	0.5035	...+	1.45e-06	0.019378	0.0040222	1.45e-06	ncRNA_intronic	CA5BP1;CA5BP1-CA5B		rs5936016
C2	23	15716887	23:15716887:T:C	0.5034	...+	1.34e-06	0.019444	0.0040223	1.34e-06	ncRNA_intronic	CA5BP1;CA5BP1-CA5B		rs5936017
C2	23	15720325	23:15720325:A:G	0.5033	...+	1.43e-06	0.019399	0.0040241	1.43e-06	ncRNA_intronic	CA5BP1;CA5BP1-CA5B		rs1877923
C2	23	15720723	23:15720723:C:T	0.5063	...+	1.48e-06	0.019529	0.0040563	1.48e-06	ncRNA_intronic	CA5BP1;CA5BP1-CA5B		rs5934267
C2	23	15725930	23:15725930:G:T	0.5028	...+	4.59e-06	0.01866	0.0040718	4.59e-06	ncRNA_intronic	CA5BP1-CA5B		rs2873135
C2	23	15726423	23:15726423:C:T	0.5027	...+	4.25e-06	0.018722	0.0040711	4.25e-06	ncRNA_intronic	CA5BP1-CA5B		rs5936021
C2	23	15727488	23:15727488:G:C	0.503	...+	3.68e-06	0.018808	0.0040634	3.68e-06	ncRNA_intronic	CA5BP1-CA5B		rs4830546
C2	23	15731340	23:15731340:T:C	0.5027	...+	5.52e-06	0.01846	0.0040623	5.52e-06	ncRNA_intronic	CA5BP1-CA5B		rs6527633
C2	23	15731555	23:15731555:G:A	0.5027	...+	4.8e-06	0.018575	0.0040617	4.8e-06	ncRNA_intronic	CA5BP1-CA5B		rs1811781
C2	23	15731619	23:15731619:G:T	0.5027	...+	4.39e-06	0.018653	0.0040619	4.39e-06	ncRNA_intronic	CA5BP1-CA5B		rs2012660
C2	23	15734004	23:15734004:C:T	0.496	...+	1.91e-06	0.019707	0.0041374	1.91e-06	ncRNA_intronic	CA5BP1-CA5B		rs5936026
C2	23	15741846	23:15741846:T:C	0.002244	...+	1.37e-10	-0.42085	0.065562	1.37e-10	ncRNA_intronic	CA5BP1-CA5B		rs779375532
C2	23	82134150	23:82134150:C:T	0.3828	...+	9.18e-06	0.018278	0.0041205	9.18e-06	intergenic	SH3BGRL;POU3F4	dist=1580104;dist=629148	rs12689742
C2	23	84063682	23:84063682:C:T	0.03907	...+	6.76e-06	0.05133	0.011404	6.76e-06	intergenic	HDX;UBE2DNL	dist=306221;dist=125475	rs142489946
C2	23	95472673	23:95472673:G:A	0.002251	...+	9.17e-06	0.26118	0.058879	9.17e-06	intergenic	MIR548M;BRDTP1	dist=1154448;dist=119412	rs770515062

### Sheet: ST9
Supplemental Table 9: Lead variants with a positive significance trajectory in the 3 Covid-19hgi meta-analyses (A2, B2, C2, with UKB and without 23andMe).
For this analysis, we used freezes 2 to 6 for B2 and C2, and freezes 3 to 6 for A2
Meta-Analysis	CHR	POS	SNPID	EAF	Significance.Trajectory	P.MIN	BETA.CURRENT	SE.CURRENT	P.CURRENT	Func.refGene	Gene.refGene	GeneDetail.refGene	rsID_dbSNP	EBI	Grasp	GTeX8_eQTLs	other_eQTLdb	panelapp	locus.start	locus.end	nb.SNPs.p5e8.in.locus	locus.size.in.bp	freq_min	freq_max
B2	1	32760752	1:32760752:C:G	0.03308	...+	4.5102e-06	0.15905	0.034678	4.5102e-06	intronic	HDAC1		rs114277101	.	.	.	.	FALSE	32760752	32782245	2	21493	0.02945	0.03308
B2	1	39834692	1:39834692:A:T	0.2721	+..+	5.5452e-06	0.061412	0.013518	5.5452e-06	intronic	MACF1		rs596991	.	.	.	.	FALSE	39834692	39834692	1	0	0.2721	0.2721
B2	1	48197570	1:48197570:T:C	0.1219	...+	1.4878e-06	-0.090753	0.018856	1.4878e-06	intergenic	FOXD2;TRABD2B	dist=291207;dist=28630	rs12567716	.	.	.	.	FALSE	47257207	48197570	3	940363	0.08734	0.1336
C2	1	57473285	1:57473285:C:T	0.01423	...+	1.3248e-06	0.10501	0.021715	1.3248e-06	intronic	DAB1		rs115927950	.	.	.	.	FALSE	57473285	57473285	1	0	0.01423	0.01423
A2	1	81806185	1:81806185:G:A	0.163	.++	8.0718e-06	0.1138	0.025497	8.0718e-06	intronic	ADGRL2		rs61768872	.	.	.	.	FALSE	81806185	81813096	2	6911	0.163	0.1712
C2	1	82110334	1:82110334:A:G	0.04807	...+	4.6944e-06	-0.047492	0.010374	4.6944e-06	intronic	ADGRL2		rs76717728	.	.	.	.	FALSE	82110334	82110334	1	0	0.04807	0.04807
B2	1	92711944	1:92711944:C:T	0.01503	.+.+	1.0559e-06	0.21208	0.04345	1.0559e-06	downstream	C1orf146;GLMN	dist=11	rs41301245	.	.	BTBD8(Nerve_Tibial)|RPAP2(Nerve_Tibial)	.	FALSE	92711944	93135293	6	423349	0.01503	0.01638
A2	1	100739833	1:100739833:C:A	0.02477	+.+	4.9178e-06	0.31498	0.068951	4.9178e-06	intronic	RTCA		rs76092506	.	.	DBT(Skin_Sun_Exposed_Lower_leg)	.	FALSE	100739833	100739833	1	0	0.02477	0.02477
C2	1	155099572	1:155099572:C:T	0.008178	.+.+	8.4685e-09	0.12994	0.022564	8.4685e-09	upstream	EFNA1	dist=780	rs148063273	.	.	.	.	FALSE	154899275	155287241	11	387966	0.008178	0.4915
A2	1	155172725	1:155172725:T:C	0.08958	+++	2.3574e-11	-0.20528	0.030721	2.3574e-11	exonic	THBS3		rs35154152	.	Gene expression of GBA [transcript NM_001005741, probe A_23_P201035] in liver|Gene expression of FAM189B (ENSG00000160767) in dendritic cells|Gene expression change of FAM189B (ENSG00000160767) in dendritic cells after treatment with Mycobacterium tuberculosis|Gene expression of SCAMP3 (ENSG00000116521) in dendritic cells|Gene expression of MTX1 (ENSG00000173171) in dendritic cells|Diabetic retinopathy in Type 2 diabetes mellitus|Gene expression of SCAMP3 (ENSG00000116521) in dendritic cells treated with Mycobacterium tuberculosis|Gene expression change of THBS3 (ENSG00000169231) in dendritic cells after treatment with Mycobacterium tuberculosis|Gene expression of GBA [transcript NM_001005741, probe A_23_P201035] in liver|Gene expression of FAM189B (ENSG00000160767) in dendritic cells|Gene expression change of FAM189B (ENSG00000160767) in dendritic cells after treatment with Mycobacterium tuberculosis|Gene expression of SCAMP3 (ENSG00000116521) in dendritic cells|Gene expression of MTX1 (ENSG00000173171) in dendritic cells|Diabetic retinopathy in Type 2 diabetes mellitus|Gene expression of SCAMP3 (ENSG00000116521) in dendritic cells treated with Mycobacterium tuberculosis|Gene expression change of THBS3 (ENSG00000169231) in dendritic cells after treatment with Mycobacterium tuberculosis	MUC1(Heart_Left_Ventricle)|GBAP1(Heart_Left_Ventricle)|THBS3(Thyroid)|GBAP1(Thyroid)|GBA(Thyroid)|MTX1(Esophagus_Gastroesophageal_Junction)|THBS3(Small_Intestine_Terminal_Ileum)|THBS3(Skin_Not_Sun_Exposed_Suprapubic)|THBS3(Stomach)|GBAP1(Stomach)|THBS3(Brain_Cortex)|THBS3(Muscle_Skeletal)|ADAM15(Esophagus_Mucosa)|THBS3(Esophagus_Mucosa)|GBAP1(Esophagus_Mucosa)|MTX1P1(Esophagus_Mucosa)|GBA(Esophagus_Mucosa)|GBAP1(Heart_Atrial_Appendage)|THBS3(Whole_Blood)|GBA(Whole_Blood)|THBS3(Pituitary)|MUC1(Artery_Tibial)|GBAP1(Artery_Tibial)|THBS3(Adrenal_Gland)|KCNN3(Nerve_Tibial)|MUC1(Nerve_Tibial)|THBS3(Nerve_Tibial)|GBAP1(Nerve_Tibial)|HCN3(Nerve_Tibial)|THBS3(Skin_Sun_Exposed_Lower_leg)|HCN3(Skin_Sun_Exposed_Lower_leg)|MUC1(Cells_Cultured_fibroblasts)|THBS3(Cells_Cultured_fibroblasts)|GBAP1(Cells_Cultured_fibroblasts)|GBAP1(Colon_Sigmoid)|MUC1(Artery_Aorta)|GBAP1(Artery_Aorta)|THBS3(Spleen)|ADAM15(Adipose_Visceral_Omentum)|THBS3(Adipose_Visceral_Omentum)|GBAP1(Adipose_Visceral_Omentum)|THBS3(Testis)|MUC1(Adipose_Subcutaneous)|THBS3(Adipose_Subcutaneous)|GBAP1(Adipose_Subcutaneous)|GBA(Pancreas)|THBS3(Esophagus_Muscularis)|GBAP1(Esophagus_Muscularis)|THBS3(Colon_Transverse)|THBS3(Lung)|GBAP1(Lung)|RP11-263K19.4(Breast_Mammary_Tissue)|THBS3(Breast_Mammary_Tissue)	ARHGEF2|GBA|RAG1AP1|MUC1	FALSE	155040654	155198222	24	157568	0.05489	0.1098
B2	1	155173527	1:155173527:G:A	0.1057	++++	1.0252e-09	-0.10348	0.01695	1.0252e-09	intronic	THBS3		rs67579710	.	.	MUC1(Heart_Left_Ventricle)|GBAP1(Heart_Left_Ventricle)|THBS3(Thyroid)|GBAP1(Thyroid)|GBA(Thyroid)|MTX1(Esophagus_Gastroesophageal_Junction)|THBS3(Small_Intestine_Terminal_Ileum)|THBS3(Skin_Not_Sun_Exposed_Suprapubic)|THBS3(Stomach)|GBAP1(Stomach)|THBS3(Brain_Cortex)|THBS3(Muscle_Skeletal)|ADAM15(Esophagus_Mucosa)|THBS3(Esophagus_Mucosa)|GBAP1(Esophagus_Mucosa)|MTX1P1(Esophagus_Mucosa)|GBA(Esophagus_Mucosa)|GBAP1(Heart_Atrial_Appendage)|THBS3(Whole_Blood)|GBA(Whole_Blood)|THBS3(Pituitary)|MUC1(Artery_Tibial)|GBAP1(Artery_Tibial)|THBS3(Adrenal_Gland)|KCNN3(Nerve_Tibial)|MUC1(Nerve_Tibial)|THBS3(Nerve_Tibial)|GBAP1(Nerve_Tibial)|HCN3(Nerve_Tibial)|THBS3(Skin_Sun_Exposed_Lower_leg)|HCN3(Skin_Sun_Exposed_Lower_leg)|MUC1(Cells_Cultured_fibroblasts)|THBS3(Cells_Cultured_fibroblasts)|GBAP1(Cells_Cultured_fibroblasts)|GBAP1(Colon_Sigmoid)|MUC1(Artery_Aorta)|GBAP1(Artery_Aorta)|THBS3(Spleen)|ADAM15(Adipose_Visceral_Omentum)|THBS3(Adipose_Visceral_Omentum)|GBAP1(Adipose_Visceral_Omentum)|THBS3(Testis)|MUC1(Adipose_Subcutaneous)|THBS3(Adipose_Subcutaneous)|GBAP1(Adipose_Subcutaneous)|GBA(Pancreas)|THBS3(Esophagus_Muscularis)|GBAP1(Esophagus_Muscularis)|THBS3(Colon_Transverse)|THBS3(Lung)|GBAP1(Lung)|RP11-263K19.4(Breast_Mammary_Tissue)|THBS3(Breast_Mammary_Tissue)	.	FALSE	155099572	156110167	25	1010595	0.007724	0.126
B2	1	164645160	1:164645160:T:A	0.06825	...+	5.8804e-06	0.089196	0.019687	5.8804e-06	intronic	PBX1		rs61803849	.	.	.	.	FALSE	164645160	164646866	2	1706	0.06825	0.07279
C2	1	203253064	1:203253064:A:AG	0.007846	...+	1.6705e-06	0.17305	0.036129	1.6705e-06	intergenic	CHIT1;LINC01353	dist=54264;dist=3215	rs572301137	.	LDL cholesterol change with statins|Serum creatinine|Gene expression of SMPD3 in peripheral blood monocytes|LDL cholesterol|Systolic blood pressure (SBP)|Diastolic blood pressure (DBP)|College completion|Years of education	.	.	FALSE	203253064	203253064	1	0	0.007846	0.007846
C2	1	218839110	1:218839110:TCTTA:T	0.02645	...+	5.7899e-06	0.069141	0.01525	5.7899e-06	ncRNA_intronic	MIR548F3		rs200216441	.	.	.	.	FALSE	218839110	218839110	1	0	0.02645	0.02645
C2	1	228499915	1:228499915:G:C	0.1282	.++.	4.5879e-06	-0.027905	0.0060892	4.5879e-06	intronic	OBSCN		rs61825300	.	.	RNF187(Heart_Left_Ventricle)|C1orf145(Thyroid)|IBA57(Skin_Not_Sun_Exposed_Suprapubic)|OBSCN(Skin_Not_Sun_Exposed_Suprapubic)|RP5-1139B12.4(Skin_Not_Sun_Exposed_Suprapubic)|RNF187(Muscle_Skeletal)|OBSCN(Esophagus_Mucosa)|IBA57(Whole_Blood)|RNF187(Whole_Blood)|RP5-1139B12.2(Artery_Tibial)|RNF187(Artery_Tibial)|MRPL55(Nerve_Tibial)|RNF187(Nerve_Tibial)|RAB4A(Nerve_Tibial)|OBSCN(Skin_Sun_Exposed_Lower_leg)|RP5-1139B12.4(Skin_Sun_Exposed_Lower_leg)|TRIM17(Skin_Sun_Exposed_Lower_leg)|HIST3H2A(Skin_Sun_Exposed_Lower_leg)|OBSCN(Cells_Cultured_fibroblasts)|C1orf145(Cells_Cultured_fibroblasts)|RP5-1139B12.2(Cells_Cultured_fibroblasts)|RP5-1139B12.3(Cells_Cultured_fibroblasts)|IBA57(Colon_Sigmoid)|HIST3H2A(Adipose_Subcutaneous)|MRPL55(Esophagus_Muscularis)|RNF187(Esophagus_Muscularis)|C1orf145(Lung)	.	FALSE	228484744	228550650	7	65906	0.1259	0.1308
C2	1	236467836	1:236467836:T:C	0.02096	..++	1.0276e-06	0.074687	0.015285	1.0276e-06	intergenic	ERO1B;EDARADD	dist=22578;dist=89750	rs112592997	.	.	.	.	FALSE	236467836	236467836	1	0	0.02096	0.02096
C2	1	247528428	1:247528428:A:G	0.01729	...+	5.4878e-06	0.082851	0.018228	5.4878e-06	ncRNA_intronic	LOC107985115		rs77533301	.	.	.	.	FALSE	247528428	247528428	1	0	0.01729	0.01729
B2	2	26842146	2:26842146:C:G	0.5378	..++	5.6358e-07	0.056389	0.01127	5.6358e-07	intronic	CIB4		rs732990	Lung function (FVC)|Lung function (FEV1/FVC)	.	KCNK3(Brain_Substantia_nigra)|AGBL5-IT1(Pituitary)|C2orf70(Nerve_Tibial)|C2orf70(Testis)|KCNK3(Lung)|C2orf16(Lung)	.	FALSE	26833309	26844925	11	11616	0.4368	0.4735
B2	2	60707894	2:60707894:G:A	0.593	.+++	1.2614e-06	-0.05629	0.011616	1.2614e-06	intronic	BCL11A		rs7579014	Endometrial cancer|Endometrial cancer (endometrioid histology)	Adult fetal hemoblogbin levels (HbF) by F cell levels|Fetal hemoglobin (HbF)|Barnes Akathisia Rating Scale|Gene expression of HBG1 in peripheral blood monocytes|Gene expression of HBG2 in peripheral blood monocytes|Fetal hemoglobin level (the proportion of F-cells in sickle-cell disease)	.	HBG1|BCL11A|ESPN|REL	FALSE	60707588	60710738	4	3150	0.3449	0.407
A2	2	60727416	2:60727416:G:A	0.2477	+.+	2.3396e-07	-0.12371	0.023928	2.3396e-07	intronic	BCL11A		rs7560588	Number of sexual partners	.	.	.	FALSE	60707588	60727416	2	19828	0.2477	0.3633
C2	2	60729294	2:60729294:G:A	0.534	...+	4.4357e-06	-0.019343	0.0042144	4.4357e-06	intronic	BCL11A		rs10184550	Male-pattern baldness	Adult fetal hemoblogbin levels (HbF) by F cell levels|Fasting insulin|Fetal hemoglobin level (the proportion of F-cells in sickle-cell disease)|Serum concentration of heptanoate (7:0)|Fetal hemoglobin|Parkinson's disease|Refractive error	.	BCL11A	FALSE	60729294	60736985	2	7691	0.3751	0.466
B2	2	88559025	2:88559025:T:C	0.1436	.+.+	3.3369e-06	-0.071053	0.015284	3.3369e-06	intergenic	THNSL2;FOXI3	dist=72869;dist=187281	rs7605877	.	.	.	.	FALSE	88557666	88560920	4	3254	0.1436	0.1462
C2	2	104983327	2:104983327:G:C	0.1839	...+	4.1992e-06	0.02493	0.0054181	4.1992e-06	intergenic	LINC01935;LOC100287010	dist=1382440;dist=11981	rs7570787	.	.	.	.	FALSE	104982939	104983944	4	1005	0.1827	0.1839
B2	2	113109203	2:113109203:T:C	0.01222	..++	9.1097e-06	0.19756	0.044522	9.1097e-06	intergenic	ZC3H6;RGPD8	dist=11567;dist=16743	rs142989363	.	.	RP11-399B17.1(Skin_Sun_Exposed_Lower_leg)|POLR1B(Skin_Sun_Exposed_Lower_leg)|RP11-399B17.1(Adipose_Subcutaneous)|POLR1B(Adipose_Subcutaneous)	.	FALSE	113109203	113109203	1	0	0.01222	0.01222
C2	2	115513237	2:115513237:A:T	0.003723	...+	9.8089e-07	0.25003	0.051074	9.8089e-07	intronic	DPP10		rs147794531	.	.	.	.	FALSE	115513237	115513237	1	0	0.003723	0.003723
C2	2	123032383	2:123032383:CTA:C	0.01573	...+	2.0915e-06	-0.11571	0.024389	2.0915e-06	intergenic	TSN;LINC01826	dist=506956;dist=791347	rs145210257	.	.	.	.	FALSE	123028696	123045083	4	16387	0.01573	0.0447
C2	2	126233825	2:126233825:A:G	0.1385	+..+	1.9525e-06	-0.036106	0.0075881	1.9525e-06	intergenic	CNTNAP5;LINC01941	dist=555030;dist=633852	rs11123088	.	.	.	.	FALSE	126233825	126233825	1	0	0.1385	0.1385
B2	2	133056313	2:133056313:T:C	0.717	+..+	2.0215e-06	-0.077457	0.016302	2.0215e-06	intergenic	MIR663B;ZNF806	dist=41660;dist=6052	rs1878527	.	.	.	.	FALSE	133056313	133056313	1	0	0.283	0.283
B2	2	144863151	2:144863151:C:A	0.005816	...+	8.2877e-06	0.35807	0.080328	8.2877e-06	intronic	GTDC1		rs188548457	.	.	.	.	FALSE	144863151	144863151	1	0	0.005816	0.005816
B2	2	166012754	2:166012754:C:T	0.1363	...+	9.702e-06	-0.076533	0.017301	9.702e-06	intronic	SCN3A		rs79762515	.	.	SCN3A(Lung)	.	FALSE	166012754	166012754	1	0	0.1363	0.1363
B2	2	212864908	2:212864908:G:C	0.00838	...+	1.6162e-06	0.5025	0.10477	1.6162e-06	intronic	ERBB4		rs186834116	.	.	.	.	FALSE	212864908	212888829	5	23921	0.008165	0.008481
A2	2	214626644	2:214626644:T:C	0.4404	.++	7.6477e-06	-0.098003	0.021901	7.6477e-06	intronic	SPAG16		rs13402894	.	.	SPAG16(Nerve_Tibial)|SPAG16(Testis)	.	FALSE	214626644	214626644	1	0	0.4404	0.4404
A2	2	230456232	2:230456232:C:T	0.07323	+.+	4.4983e-06	-0.15378	0.033525	4.4983e-06	intronic	DNER		rs56156768	.	.	.	.	FALSE	230451967	230456232	2	4265	0.07323	0.0754
C2	2	237125301	2:237125301:G:A	0.008577	...+	9.8399e-06	-0.11567	0.026166	9.8399e-06	intronic	ASB18		rs116649535	.	.	.	.	FALSE	237125301	237125301	1	0	0.008577	0.008577
C2	3	9968555	3:9968555:T:C	0.2014	+..+	7.017e-06	-0.024932	0.0055489	7.017e-06	intronic	IL17RC		rs7627405	.	.	PRRT3-AS1(Skin_Not_Sun_Exposed_Suprapubic)	.	TRUE	9968555	9968555	1	0	0.2014	0.2014
B2	3	40182658	3:40182658:T:C	0.007538	...+	1.0787e-06	0.40494	0.083035	1.0787e-06	intronic	MYRIP		rs151335057	.	.	.	.	FALSE	40182658	40182658	1	0	0.007538	0.007538
C2	3	45835417	3:45835417:G:A	0.04899	++++	1.5359e-65	0.16225	0.0094895	1.5359e-65	intronic	SLC6A20		rs73062389	.	.	SLC6A20(Colon_Transverse)	.	FALSE	45278147	46393827	90	1115680	0.004608	0.4995
B2	3	45880481	3:45880481:T:C	0.07643	++++	6.0917e-89	0.38931	0.019471	6.0917e-89	intronic	LZTFL1		rs35508621	.	.	SLC6A20(Muscle_Skeletal)|CXCR6(Muscle_Skeletal)|CCR1(Esophagus_Mucosa)|CCR9(Whole_Blood)|CXCR6(Artery_Tibial)|RP11-697K23.3(Nerve_Tibial)|SLC6A20(Nerve_Tibial)|CCR1(Cells_Cultured_fibroblasts)|LZTFL1(Adipose_Subcutaneous)|CXCR6(Adipose_Subcutaneous)|SLC6A20(Esophagus_Muscularis)|CCR1(Esophagus_Muscularis)|SLC6A20(Breast_Mammary_Tissue)	.	FALSE	45184603	46659506	770	1474903	0.008091	0.4766
A2	3	45889949	3:45889949:C:T	0.08046	+++	4.2534e-81	0.58765	0.030811	4.2534e-81	intronic	LZTFL1		rs35731912	.	.	SLC6A20(Muscle_Skeletal)|CXCR6(Muscle_Skeletal)|CCR1(Esophagus_Mucosa)|CXCR6(Artery_Tibial)|RP11-697K23.3(Nerve_Tibial)|SLC6A20(Nerve_Tibial)|CCR1(Cells_Cultured_fibroblasts)|SLC6A20(Esophagus_Muscularis)|CCR1(Esophagus_Muscularis)|SLC6A20(Breast_Mammary_Tissue)	.	FALSE	45749183	46651986	645	902803	0.01529	0.4819
C2	3	53861327	3:53861327:C:A	0.07709	.+++	9.3126e-06	0.033174	0.0074843	9.3126e-06	intronic	CHDH		rs62250933	.	.	CHDH(Brain_Putamen_basal_ganglia)|CHDH(Skin_Not_Sun_Exposed_Suprapubic)|CHDH(Brain_Nucleus_accumbens_basal_ganglia)|CHDH(Muscle_Skeletal)|CHDH(Brain_Caudate_basal_ganglia)	.	FALSE	53861327	53861327	1	0	0.07709	0.07709
B2	3	101425703	3:101425703:A:G	0.3432	.+.+	1.0636e-06	-0.05662	0.011604	1.0636e-06	intergenic	RPL24;PDCL3P4	dist=20141;dist=5575	rs55654108	.	.	.	.	FALSE	101279006	101517476	70	238470	0.2453	0.3849
C2	3	101503765	3:101503765:G:A	0.3399	.+++	5.5888e-20	-0.040492	0.0044244	5.5888e-20	intronic	NXPE3		rs4342086	.	Advanced age-related macular degeneration|Advanced age-related macular degeneration	SENP7(Heart_Left_Ventricle)|PDCL3P4(Heart_Left_Ventricle)|ZBTB11-AS1(Brain_Putamen_basal_ganglia)|PDCL3P4(Brain_Putamen_basal_ganglia)|SENP7(Thyroid)|ZBTB11-AS1(Thyroid)|PDCL3P4(Thyroid)|SENP7(Esophagus_Gastroesophageal_Junction)|ZBTB11-AS1(Esophagus_Gastroesophageal_Junction)|NXPE3(Esophagus_Gastroesophageal_Junction)|SENP7(Skin_Not_Sun_Exposed_Suprapubic)|ZBTB11-AS1(Skin_Not_Sun_Exposed_Suprapubic)|PDCL3P4(Skin_Not_Sun_Exposed_Suprapubic)|ZBTB11-AS1(Brain_Amygdala)|PDCL3P4(Brain_Amygdala)|PDCL3P4(Brain_Substantia_nigra)|ZBTB11-AS1(Brain_Nucleus_accumbens_basal_ganglia)|PDCL3P4(Brain_Nucleus_accumbens_basal_ganglia)|PDCL3P4(Brain_Cortex)|SENP7(Muscle_Skeletal)|ZBTB11-AS1(Muscle_Skeletal)|PDCL3P4(Muscle_Skeletal)|SENP7(Esophagus_Mucosa)|SENP7(Heart_Atrial_Appendage)|ZBTB11-AS1(Heart_Atrial_Appendage)|PDCL3P4(Heart_Atrial_Appendage)|ZBTB11-AS1(Brain_Hypothalamus)|PDCL3P4(Brain_Hypothalamus)|ZBTB11-AS1(Brain_Caudate_basal_ganglia)|PDCL3P4(Brain_Caudate_basal_ganglia)|SENP7(Whole_Blood)|ZBTB11-AS1(Whole_Blood)|CEP97(Whole_Blood)|NXPE3(Whole_Blood)|SENP7(Pituitary)|ZBTB11-AS1(Pituitary)|PDCL3P4(Pituitary)|SENP7(Artery_Tibial)|ZBTB11-AS1(Artery_Tibial)|NXPE3(Artery_Tibial)|SENP7(Nerve_Tibial)|ZBTB11-AS1(Nerve_Tibial)|PDCL3P4(Nerve_Tibial)|SENP7(Skin_Sun_Exposed_Lower_leg)|ZBTB11-AS1(Skin_Sun_Exposed_Lower_leg)|PDCL3P4(Brain_Hippocampus)|SENP7(Cells_Cultured_fibroblasts)|SENP7(Colon_Sigmoid)|ZBTB11-AS1(Colon_Sigmoid)|ZBTB11-AS1(Brain_Spinal_cord_cervical_c-1)|PDCL3P4(Brain_Spinal_cord_cervical_c-1)|PDCL3P4(Brain_Anterior_cingulate_cortex_BA24)|SENP7(Artery_Aorta)|ZBTB11-AS1(Artery_Aorta)|PDCL3P4(Artery_Aorta)|SENP7(Spleen)|ZBTB11-AS1(Spleen)|NXPE3(Spleen)|SENP7(Brain_Cerebellar_Hemisphere)|ZBTB11-AS1(Brain_Cerebellar_Hemisphere)|PDCL3P4(Brain_Cerebellar_Hemisphere)|PDCL3P4(Brain_Frontal_Cortex_BA9)|PDCL3P4(Brain_Cerebellum)|SENP7(Adipose_Visceral_Omentum)|ZBTB11-AS1(Adipose_Visceral_Omentum)|SENP7(Testis)|ZBTB11-AS1(Testis)|PDCL3P4(Testis)|CEP97(Testis)|SENP7(Adipose_Subcutaneous)|ZBTB11-AS1(Adipose_Subcutaneous)|NXPE3(Pancreas)|IMPG2(Esophagus_Muscularis)|SENP7(Esophagus_Muscularis)|ZBTB11-AS1(Esophagus_Muscularis)|NXPE3(Esophagus_Muscularis)|SENP7(Colon_Transverse)|SENP7(Lung)|ZBTB11-AS1(Lung)|ZBTB11-AS1(Breast_Mammary_Tissue)	FAM55C|SENP7|LOC100009676|NFKBIZ	FALSE	100878496	101620896	573	742400	0.05766	0.4952
A2	3	122008997	3:122008997:A:T	0.2784	+.+	7.0933e-06	0.092528	0.020604	7.0933e-06	UTR3	CASR	NM_000388:c.*4959A>T;NM_001178065:c.*4959A>T	rs7621124	.	Diabetic retinopathy in Type 2 diabetes mellitus	RP11-299J3.8(Skin_Not_Sun_Exposed_Suprapubic)|WDR5B(Muscle_Skeletal)|WDR5B(Esophagus_Mucosa)|PARP9(Whole_Blood)|WDR5B(Artery_Tibial)|WDR5B(Nerve_Tibial)|WDR5B(Skin_Sun_Exposed_Lower_leg)|WDR5B(Artery_Aorta)|RP11-299J3.8(Adipose_Visceral_Omentum)|WDR5B(Adipose_Subcutaneous)|RP11-299J3.8(Adipose_Subcutaneous)|WDR5B(Esophagus_Muscularis)|RP11-299J3.8(Esophagus_Muscularis)|WDR5B(Lung)|WDR5B(Breast_Mammary_Tissue)	CCDC58|CD86|GOLGB1|CSTA	FALSE	122008997	122009519	2	522	0.2784	0.3352
C2	3	155347215	3:155347215:G:A	0.005257	+..+	7.4208e-06	0.23598	0.052659	7.4208e-06	intronic	PLCH1		rs144380494	.	.	.	.	FALSE	155347215	155347215	1	0	0.005257	0.005257
C2	3	186145277	3:186145277:A:G	0.01289	...+	2.3858e-06	0.10339	0.021915	2.3858e-06	intergenic	DGKG;LINC02020	dist=65254;dist=12857	rs142787045	.	.	.	LPGAT1	FALSE	186145277	186145277	1	0	0.01289	0.01289
B2	3	193277183	3:193277183:C:T	0.4102	...+	8.6691e-06	0.050184	0.011283	8.6691e-06	intergenic	ATP13A4-AS1;OPA1	dist=3810;dist=33814	rs412001	.	HDL cholesterol|Triglycerides|LDL cholesterol|College completion|Advanced age-related macular degeneration (geographic atrophy)|Years of education	ATP13A4-AS1(Thyroid)|ATP13A4(Skin_Not_Sun_Exposed_Suprapubic)|ATP13A4(Brain_Nucleus_accumbens_basal_ganglia)|ATP13A4(Esophagus_Mucosa)|ATP13A4(Brain_Caudate_basal_ganglia)|ATP13A4(Skin_Sun_Exposed_Lower_leg)|ATP13A4(Brain_Cerebellar_Hemisphere)|ATP13A4(Brain_Cerebellum)|ATP13A4-AS1(Lung)	ATP13A4|OPA1	FALSE	193277183	193277183	1	0	0.4102	0.4102
C2	3	195497743	3:195497743:T:C	0.4584	..++	1.7635e-06	0.020011	0.0041874	1.7635e-06	intronic	MUC4		rs2260685	.	.	MUC20P1(Heart_Left_Ventricle)|RP11-141C7.2(Heart_Left_Ventricle)|SDHAP1(Heart_Left_Ventricle)|RP11-141C7.2(Brain_Putamen_basal_ganglia)|MUC20P1(Thyroid)|RP11-141C7.3(Thyroid)|AC069513.4(Thyroid)|MIR570(Thyroid)|RP11-141C7.2(Thyroid)|SDHAP1(Thyroid)|TFRC(Thyroid)|RP11-141C7.2(Esophagus_Gastroesophageal_Junction)|MUC20(Esophagus_Gastroesophageal_Junction)|SDHAP1(Esophagus_Gastroesophageal_Junction)|MUC20P1(Skin_Not_Sun_Exposed_Suprapubic)|RP11-141C7.3(Skin_Not_Sun_Exposed_Suprapubic)|AC069513.4(Skin_Not_Sun_Exposed_Suprapubic)|RP11-141C7.2(Skin_Not_Sun_Exposed_Suprapubic)|MUC20(Skin_Not_Sun_Exposed_Suprapubic)|SDHAP1(Skin_Not_Sun_Exposed_Suprapubic)|MUC20P1(Stomach)|AC069513.4(Stomach)|RP11-141C7.2(Stomach)|SDHAP1(Stomach)|RP11-141C7.2(Brain_Amygdala)|RP11-141C7.2(Brain_Nucleus_accumbens_basal_ganglia)|RP11-141C7.2(Brain_Cortex)|MUC20P1(Artery_Coronary)|RP11-141C7.2(Artery_Coronary)|MUC20P1(Muscle_Skeletal)|RP11-141C7.3(Muscle_Skeletal)|AC069513.4(Muscle_Skeletal)|RP11-141C7.2(Muscle_Skeletal)|MUC20(Muscle_Skeletal)|SDHAP1(Muscle_Skeletal)|RP11-141C7.3(Esophagus_Mucosa)|AC069513.4(Esophagus_Mucosa)|RP11-141C7.2(Esophagus_Mucosa)|MUC4(Esophagus_Mucosa)|SDHAP1(Esophagus_Mucosa)|MUC20P1(Heart_Atrial_Appendage)|RP11-141C7.3(Heart_Atrial_Appendage)|MUC20(Heart_Atrial_Appendage)|SDHAP1(Heart_Atrial_Appendage)|MUC20P1(Brain_Hypothalamus)|AC069513.4(Brain_Hypothalamus)|RP11-141C7.2(Brain_Hypothalamus)|RP11-141C7.2(Brain_Caudate_basal_ganglia)|RP11-141C7.2(Whole_Blood)|MUC20(Whole_Blood)|SDHAP1(Whole_Blood)|MUC20P1(Pituitary)|AC069513.4(Pituitary)|RP11-141C7.2(Pituitary)|MUC20P1(Artery_Tibial)|RP11-141C7.3(Artery_Tibial)|SDHAP2(Artery_Tibial)|MIR570(Artery_Tibial)|RP11-141C7.2(Artery_Tibial)|MUC20(Artery_Tibial)|MUC4(Artery_Tibial)|SDHAP1(Artery_Tibial)|MUC20P1(Nerve_Tibial)|RP11-141C7.3(Nerve_Tibial)|AC069513.4(Nerve_Tibial)|SDHAP2(Nerve_Tibial)|MIR570(Nerve_Tibial)|RP11-141C7.2(Nerve_Tibial)|MUC20(Nerve_Tibial)|SDHAP1(Nerve_Tibial)|MUC20P1(Skin_Sun_Exposed_Lower_leg)|RP11-141C7.3(Skin_Sun_Exposed_Lower_leg)|SDHAP2(Skin_Sun_Exposed_Lower_leg)|MIR570(Skin_Sun_Exposed_Lower_leg)|RP11-141C7.2(Skin_Sun_Exposed_Lower_leg)|MUC20(Skin_Sun_Exposed_Lower_leg)|SDHAP1(Skin_Sun_Exposed_Lower_leg)|RP11-141C7.3(Cells_EBV-transformed_lymphocytes)|MUC20P1(Cells_Cultured_fibroblasts)|RP11-141C7.3(Cells_Cultured_fibroblasts)|AC069513.4(Cells_Cultured_fibroblasts)|RP11-141C7.2(Cells_Cultured_fibroblasts)|MUC20(Cells_Cultured_fibroblasts)|SDHAP1(Cells_Cultured_fibroblasts)|MUC20P1(Colon_Sigmoid)|RP11-141C7.2(Colon_Sigmoid)|MUC4(Colon_Sigmoid)|SDHAP1(Colon_Sigmoid)|RP11-141C7.2(Brain_Anterior_cingulate_cortex_BA24)|MUC20P1(Artery_Aorta)|RP11-141C7.3(Artery_Aorta)|AC069513.4(Artery_Aorta)|RP11-141C7.2(Artery_Aorta)|SDHAP1(Artery_Aorta)|MUC20P1(Brain_Cerebellar_Hemisphere)|AC069513.4(Brain_Cerebellar_Hemisphere)|MIR570(Brain_Cerebellar_Hemisphere)|RP11-141C7.2(Brain_Cerebellar_Hemisphere)|RP11-141C7.2(Ovary)|MUC20P1(Brain_Cerebellum)|RP11-141C7.2(Brain_Cerebellum)|MUC20P1(Adipose_Visceral_Omentum)|RP11-141C7.3(Adipose_Visceral_Omentum)|AC069513.4(Adipose_Visceral_Omentum)|RP11-141C7.2(Adipose_Visceral_Omentum)|MUC20(Adipose_Visceral_Omentum)|MUC4(Adipose_Visceral_Omentum)|SDHAP1(Adipose_Visceral_Omentum)|AC091633.3(Testis)|RP11-141C7.3(Testis)|AC069513.4(Testis)|RP11-141C7.2(Testis)|MUC20(Testis)|MUC20P1(Adipose_Subcutaneous)|RP11-141C7.3(Adipose_Subcutaneous)|RP11-141C7.2(Adipose_Subcutaneous)|MUC20(Adipose_Subcutaneous)|RP11-480A16.1(Adipose_Subcutaneous)|SDHAP1(Adipose_Subcutaneous)|MUC20P1(Pancreas)|RP11-141C7.3(Pancreas)|RP11-141C7.2(Pancreas)|SDHAP1(Pancreas)|MUC20P1(Esophagus_Muscularis)|RP11-141C7.3(Esophagus_Muscularis)|RP11-141C7.2(Esophagus_Muscularis)|MUC4(Esophagus_Muscularis)|SDHAP1(Esophagus_Muscularis)|MUC20P1(Colon_Transverse)|RP11-141C7.3(Colon_Transverse)|AC069513.4(Colon_Transverse)|RP11-141C7.2(Colon_Transverse)|MUC4(Colon_Transverse)|MUC20P1(Lung)|AC069513.4(Lung)|RP11-141C7.2(Lung)|SDHAP1(Lung)|MUC20P1(Breast_Mammary_Tissue)|RP11-141C7.3(Breast_Mammary_Tissue)|RP11-141C7.2(Breast_Mammary_Tissue)|MUC20(Breast_Mammary_Tissue)|MUC4(Breast_Mammary_Tissue)|SDHAP1(Breast_Mammary_Tissue)	.	FALSE	195497743	195530660	5	32917	0.3327	0.4692
C2	4	1027277	4:1027277:C:T	0.475	..++	4.7779e-06	-0.018953	0.0041433	4.7779e-06	intergenic	FGFRL1;RNF212	dist=6591;dist=22762	rs11726058	.	.	CRIPAK(Heart_Left_Ventricle)|GAK(Thyroid)|MAEA(Thyroid)|UVSSA(Thyroid)|CRIPAK(Thyroid)|MAEA(Esophagus_Gastroesophageal_Junction)|CRIPAK(Esophagus_Gastroesophageal_Junction)|UVSSA(Small_Intestine_Terminal_Ileum)|MAEA(Skin_Not_Sun_Exposed_Suprapubic)|CRIPAK(Skin_Not_Sun_Exposed_Suprapubic)|UVSSA(Muscle_Skeletal)|CRIPAK(Muscle_Skeletal)|UVSSA(Esophagus_Mucosa)|CRIPAK(Esophagus_Mucosa)|CRIPAK(Heart_Atrial_Appendage)|UVSSA(Whole_Blood)|UVSSA(Pituitary)|AC078852.2(Pituitary)|CRIPAK(Pituitary)|FGFRL1(Artery_Tibial)|CRIPAK(Artery_Tibial)|FGFRL1(Nerve_Tibial)|MAEA(Nerve_Tibial)|UVSSA(Nerve_Tibial)|CRIPAK(Nerve_Tibial)|RNF212(Skin_Sun_Exposed_Lower_leg)|CRIPAK(Skin_Sun_Exposed_Lower_leg)|FGFRL1(Cells_Cultured_fibroblasts)|FGFRL1(Artery_Aorta)|MAEA(Artery_Aorta)|UVSSA(Artery_Aorta)|CRIPAK(Artery_Aorta)|RP11-1398P2.1(Artery_Aorta)|CRIPAK(Brain_Cerebellar_Hemisphere)|CRIPAK(Brain_Cerebellum)|MAEA(Adipose_Visceral_Omentum)|CRIPAK(Adipose_Visceral_Omentum)|MAEA(Testis)|CRIPAK(Testis)|MAEA(Adipose_Subcutaneous)|MAEA(Pancreas)|UVSSA(Pancreas)|CRIPAK(Esophagus_Muscularis)|UVSSA(Colon_Transverse)|CRIPAK(Colon_Transverse)|MAEA(Lung)|CRIPAK(Lung)	DNAse QTL from 1016400-1016500	FALSE	1025868	1027277	2	1409	0.475	0.4811
B2	4	14529980	4:14529980:C:T	0.0201	...+	2.1548e-06	0.24769	0.052274	2.1548e-06	ncRNA_intronic	LINC00504		rs139345145	.	.	.	.	FALSE	14529980	14529980	1	0	0.0201	0.0201
C2	4	23458696	4:23458696:G:GT	0.06405	..++	7.5776e-06	0.044882	0.010026	7.5776e-06	intergenic	GBA3;PPARGC1A	dist=637502;dist=334947	rs34276859	.	.	.	.	FALSE	23458696	23458696	1	0	0.06405	0.06405
B2	4	25449225	4:25449225:G:A	0.7332	...+	1.0803e-06	-0.064456	0.013218	1.0803e-06	intergenic	ANAPC4;LOC101929161	dist=29105;dist=83437	rs7671107	.	.	ANAPC4(Heart_Left_Ventricle)|ANAPC4(Thyroid)|SLC34A2(Thyroid)|ANAPC4(Esophagus_Gastroesophageal_Junction)|ANAPC4(Liver)|ANAPC4(Skin_Not_Sun_Exposed_Suprapubic)|ANAPC4(Prostate)|ANAPC4(Stomach)|ANAPC4(Artery_Coronary)|PI4K2B(Muscle_Skeletal)|ANAPC4(Muscle_Skeletal)|ANAPC4(Esophagus_Mucosa)|ANAPC4(Brain_Caudate_basal_ganglia)|ANAPC4(Whole_Blood)|ANAPC4(Artery_Tibial)|PI4K2B(Nerve_Tibial)|ANAPC4(Nerve_Tibial)|ANAPC4(Skin_Sun_Exposed_Lower_leg)|ZCCHC4(Cells_Cultured_fibroblasts)|ANAPC4(Cells_Cultured_fibroblasts)|ANAPC4(Artery_Aorta)|ANAPC4(Spleen)|ANAPC4(Brain_Cerebellar_Hemisphere)|PI4K2B(Brain_Cerebellum)|ANAPC4(Brain_Cerebellum)|ANAPC4(Adipose_Visceral_Omentum)|ANAPC4(Testis)|PI4K2B(Adipose_Subcutaneous)|ANAPC4(Adipose_Subcutaneous)|ANAPC4(Pancreas)|ANAPC4(Esophagus_Muscularis)|ANAPC4(Colon_Transverse)|ANAPC4(Lung)|ANAPC4(Breast_Mammary_Tissue)	.	FALSE	25310351	25484635	8	174284	0.1688	0.3662
B2	4	30836499	4:30836499:A:G	0.003663	...+	3.0088e-06	0.62671	0.13419	3.0088e-06	intronic	PCDH7		rs549171061	.	.	.	.	FALSE	30836499	30836499	1	0	0.003663	0.003663
A2	4	58094886	4:58094886:T:C	0.7753	+.+	6.1418e-06	-0.10044	0.022214	6.1418e-06	intergenic	IGFBP7-AS1;LINC02380	dist=23421;dist=197152	rs2109589	.	Triglycerides|Tardive dyskinesia|Waist hip ratio	.	.	FALSE	58094886	58094886	1	0	0.2247	0.2247
B2	4	67814028	4:67814028:C:T	0.7875	.+.+	5.8055e-06	-0.060276	0.013296	5.8055e-06	intergenic	MIR1269A;LOC101927237	dist=671382;dist=468995	rs1351466	.	Neuroticism|Body mass index (BMI)|Transmission distortion|Maternal transmission distortion|Years of education	.	.	FALSE	67811637	67815504	3	3867	0.2125	0.2132
B2	4	77110311	4:77110311:C:G	0.3756	.+++	9.2992e-06	0.052982	0.011952	9.2992e-06	intronic	SCARB2		rs6824953	.	Body mass index (BMI)|Systolic blood pressure (SBP)|Infant head circumference	NUP54(Heart_Left_Ventricle)|SCARB2(Brain_Putamen_basal_ganglia)|NUP54(Thyroid)|SCARB2(Thyroid)|NUP54(Esophagus_Gastroesophageal_Junction)|NUP54(Small_Intestine_Terminal_Ileum)|NUP54(Skin_Not_Sun_Exposed_Suprapubic)|SCARB2(Skin_Not_Sun_Exposed_Suprapubic)|NUP54(Prostate)|NUP54(Stomach)|SCARB2(Brain_Nucleus_accumbens_basal_ganglia)|NUP54(Muscle_Skeletal)|SCARB2(Esophagus_Mucosa)|NUP54(Heart_Atrial_Appendage)|NUP54(Brain_Hypothalamus)|SCARB2(Brain_Caudate_basal_ganglia)|ART3(Pituitary)|NUP54(Pituitary)|NUP54(Artery_Tibial)|ART3(Nerve_Tibial)|NUP54(Nerve_Tibial)|NUP54(Skin_Sun_Exposed_Lower_leg)|SCARB2(Skin_Sun_Exposed_Lower_leg)|SCARB2(Cells_Cultured_fibroblasts)|NUP54(Colon_Sigmoid)|SCARB2(Colon_Sigmoid)|SCARB2(Brain_Spinal_cord_cervical_c-1)|NUP54(Artery_Aorta)|SCARB2(Artery_Aorta)|NUP54(Ovary)|NUP54(Adipose_Visceral_Omentum)|SCARB2(Adipose_Visceral_Omentum)|NUP54(Adipose_Subcutaneous)|SCARB2(Adipose_Subcutaneous)|NUP54(Pancreas)|NUP54(Esophagus_Muscularis)|SCARB2(Esophagus_Muscularis)|NUP54(Colon_Transverse)|CCNG2(Colon_Transverse)|NUP54(Lung)|NUP54(Breast_Mammary_Tissue)|SCARB2(Breast_Mammary_Tissue)	NUP54|CXCL11|G3BP2|SCARB2	FALSE	77110311	77110311	1	0	0.3756	0.3756
C2	4	103188709	4:103188709:C:T	0.05654	...+	5.936e-08	0.044204	0.0081546	5.936e-08	exonic	SLC39A8		rs13107325	HDL cholesterol|Body mass index|Body mass index|Body mass index|Brain imaging measurements|Brain imaging measurements|Body mass index|Brain imaging measurements|Brain imaging measurements|Body mass index|Body mass index|Systolic blood pressure|Diastolic blood pressure|Alcohol use disorder (consumption score)|Alcohol use disorder (consumption score)|Alcohol consumption (drinks per week)|Educational attainment (MTAG)|Red blood cell count|Alcohol consumption (drinks per week) (MTAG)|Cognitive performance|Diastolic blood pressure x alcohol consumption interaction (2df test)|Hand grip strength|Alcohol consumption (drinks per week)|Diastolic blood pressure x alcohol consumption interaction (2df test)|High density lipoprotein cholesterol levels|Height|Intelligence|Systolic blood pressure|Body mass index|High density lipoprotein cholesterol levels|Waist-hip ratio|Male-pattern baldness|Waist circumference adjusted for body mass index|Waist-to-hip ratio adjusted for BMI|Waist-to-hip ratio adjusted for BMI|Waist-to-hip ratio adjusted for BMI|Osteoarthritis|Educational attainment (years of education)|Brain region volumes|Cognitive performance (MTAG)|Intelligence (MTAG)|Voxel-wise structural brain imaging measurements|Lung function (FVC)|Systolic blood pressure|Diastolic blood pressure|Alcohol consumption (drinks per week)|General cognitive ability|Schizophrenia|Body mass index|Alcohol consumption|Systolic blood pressure x alcohol consumption interaction (2df test)|HDL cholesterol|Brain region volumes|Diastolic blood pressure|Systolic blood pressure|Alcohol use disorder|Alcohol use disorder|Brain region volumes|Diastolic blood pressure|Body mass index|Sleep duration (short sleep)|Risk-taking tendency (4-domain principal component model)|Schizophrenia|Body mass index|Body mass index|Schizophrenia|Hypertension|Diastolic blood pressure|Mean arterial pressure|Voxel-wise structural brain imaging measurements|Mean arterial pressure x alcohol consumption interaction (2df test)|Diastolic blood pressure|Systolic blood pressure|Total cholesterol levels|HDL cholesterol|Diastolic blood pressure|Blood pressure|Body mass index (joint analysis main effects and smoking interaction)|Body mass index|Eczema|Body mass index (joint analysis main effects and physical activity interaction)|Balding type 1|BMI (adjusted for smoking behaviour)|Body mass index|Alcohol use disorder (consumption score)|Medication use (agents acting on the renin-angiotensin system)|Metabolic syndrome|Body fat percentage|Body mass index|Self-reported math ability|Body fat percentage|Systolic blood pressure|NT-proBNP levels in acute coronary syndrome|Nucleus accumbens volume|Body mass index (joint analysis main effects and physical activity interaction)|Diastolic blood pressure|Body mass index|Body mass index in physically active individuals|Total cholesterol levels|Body mass index (joint analysis main effects and physical activity interaction)|Body mass index|Systolic blood pressure|BMI (adjusted for smoking behaviour)|Body mass index in physically active individuals|Alcohol consumption (heavy vs. light/non-drinkers)|Body mass index (joint analysis main effects and smoking interaction)|Childhood body mass index|Systolic blood pressure|Body mass index (joint analysis main effects and physical activity interaction)|Systolic blood pressure|BMI in non-smokers|Body mass index|Childhood body mass index|Body mass index in physically active individuals|Body mass index|Hypertension|BMI in non-smokers|HDL cholesterol levels|Body mass index in physically active individuals|Low density lipoprotein cholesterol levels|Body mass index	Irritible bowel syndrome|Triglycerides|HDL cholesterol|Serum creatinine|Total cholesterol|Triglycerides|HDL cholesterol|SLC39A8 gene expression in human liver|Coronary artery disease (CAD)|HDL cholesterol|Height|Body mass index (BMI)|Overweight (body mass index (BMI) > 25 kg/m2))|Height|Weight|Percent body fat|Obesity (body mass index (BMI) > 30 kg/m2))|Extreme obesity (body mass index (BMI))|HDL cholesterol|Triglycerides|Gene expression|Waist hip ratio|Pulse pressure|Systolic blood pressure (SBP)|Diastolic blood pressure (DBP)|Mean arterial pressure|Diastolic blood pressure (DBP)|Hypertension|Systolic blood pressure (SBP)|Gene expression of SLC39A8 in liver|Esterified cholesterol|Serum total cholesterol|Polyunsaturated fatty acids other than 18:2|Body mass index (BMI)|Extreme obesity with early age of onset|Paternal transmission distortion|BMI in adolescence/young adulthood|Visceral adipose tissue (female)|Body mass index (BMI) >40 kg/m2|Adiponectin levels|Body mass index (BMI) >30 kg/m2|Body mass index (BMI) >35 kg/m2|Body mass index (BMI)|Body mass index (BMI) >25 kg/m2|BMI tails (upper and lower 5th percentiles)|Nonsyndromic striae distensae (stretch marks)|Parkinson's disease|Obesity with early age of onset (age >2)	UBE2D3(Artery_Aorta)	SLC39A8	FALSE	102865304	103374760	19	509456	0.04365	0.1725
B2	4	108757097	4:108757097:C:T	0.04506	.+++	1.5401e-06	0.14618	0.030416	1.5401e-06	intronic	SGMS2		rs116252621	.	.	CYP2U1(Esophagus_Mucosa)|PAPSS1(Whole_Blood)|PAPSS1(Artery_Tibial)|PAPSS1(Lung)	.	FALSE	108757097	108757097	1	0	0.04506	0.04506
B2	4	117770241	4:117770241:G:A	0.3289	...+	5.6372e-06	-0.052846	0.011641	5.6372e-06	intergenic	MIR1973;TRAM1L1	dist=549317;dist=234469	rs62313288	.	.	.	.	FALSE	117770241	117770241	1	0	0.3289	0.3289
B2	4	123614762	4:123614762:C:T	0.5359	...+	4.5797e-06	0.052161	0.011381	4.5797e-06	intergenic	IL21-AS1;CETN4P	dist=4451;dist=36582	rs309398	.	HOMA-IR|Height|Systolic blood pressure (SBP)|Birth weight|Aortic valve calcium|Infant head circumference	CETN4P(Muscle_Skeletal)|BBS12(Cells_Cultured_fibroblasts)	BBS12	FALSE	123613316	123614762	3	1446	0.4637	0.4641
B2	4	149574667	4:149574667:T:C	0.1816	+..+	9.1863e-06	0.060273	0.013589	9.1863e-06	intergenic	NR3C2;LOC105377480	dist=208817;dist=287431	rs72734095	.	.	NR3C2(Thyroid)|RP11-503L19.1(Testis)	.	FALSE	149574667	149593414	2	18747	0.1816	0.2674
B2	4	164231410	4:164231410:C:T	0.302	...+	8.9456e-06	0.051599	0.011618	8.9456e-06	intergenic	NAF1;NPY1R	dist=143368;dist=13704	rs28437702	.	.	NPY1R(Lung)	.	FALSE	164231410	164232407	3	997	0.3008	0.302
C2	4	175709955	4:175709955:C:A	0.007174	...+	8.0234e-07	0.12195	0.024713	8.0234e-07	intronic	GLRA3		rs41279515	.	.	.	.	FALSE	175709955	175821839	4	111884	0.007045	0.007275
C2	4	180660931	4:180660931:A:C	0.1639	...+	5.8961e-06	-0.025512	0.0056317	5.8961e-06	intergenic	LINC01098;LINC00290	dist=1749027;dist=1324312	rs17068073	.	Years of education|College completion|Birth weight	.	.	FALSE	180659401	180660931	4	1530	0.1616	0.1643
B2	4	185412068	4:185412068:G:A	0.1684	..++	9.2609e-06	0.064742	0.014602	9.2609e-06	intergenic	IRF2;LINC02427	dist=16364;dist=15546	rs6854508	.	.	RP11-326I11.3(Thyroid)|RP11-326I11.3(Nerve_Tibial)|RP11-326I11.3(Esophagus_Muscularis)	.	TRUE	185412068	185412068	1	0	0.1684	0.1684
A2	5	1098067	5:1098067:T:A	0.07821	.++	3.8813e-07	0.18412	0.036282	3.8813e-07	intronic	SLC12A7		rs76423999	.	.	SLC12A7(Whole_Blood)|SLC12A7(Adipose_Subcutaneous)|SLC12A7(Lung)	.	FALSE	1098067	1098067	1	0	0.07821	0.07821
A2	5	15299065	5:15299065:ATG:A	0.3865	..+	4.5266e-06	-0.10791	0.023531	4.5266e-06	intergenic	LINC02149;FBXL7	dist=32397;dist=201222	rs749124465	.	.	.	.	FALSE	15288458	15301865	4	13407	0.3865	0.388
B2	5	35693227	5:35693227:A:C	0.3151	...+	6.1057e-07	-0.061249	0.01228	6.1057e-07	intronic	SPEF2		rs13179014	.	.	SPEF2(Thyroid)|SPEF2(Brain_Nucleus_accumbens_basal_ganglia)|SPEF2(Brain_Cortex)|SPEF2(Artery_Coronary)|SPEF2(Esophagus_Mucosa)|SPEF2(Brain_Caudate_basal_ganglia)|SPEF2(Artery_Tibial)|SPEF2(Nerve_Tibial)|SPEF2(Cells_Cultured_fibroblasts)|SPEF2(Artery_Aorta)|SPEF2(Brain_Frontal_Cortex_BA9)|SPEF2(Brain_Cerebellum)|IL7R(Testis)|SPEF2(Pancreas)|SPEF2(Colon_Transverse)	.	FALSE	35644621	35693227	4	48606	0.2894	0.3453
B2	5	58460252	5:58460252:C:T	0.00414	...+	8.5862e-07	0.57781	0.1174	8.5862e-07	intronic	PDE4D		rs185290982	.	.	.	.	FALSE	58460252	58460252	1	0	0.00414	0.00414
A2	5	64945715	5:64945715:A:G	0.6502	..+	1.7259e-06	-0.089724	0.018758	1.7259e-06	intronic	TRAPPC13		rs467843	.	.	.	.	FALSE	64817745	64954640	56	136895	0.2506	0.3517
B2	5	99124537	5:99124537:C:T	0.00423	...+	7.3946e-06	0.35272	0.078697	7.3946e-06	intergenic	LINC02113;LOC100133050	dist=210879;dist=590672	rs116830955	.	.	.	.	FALSE	99124537	99124537	1	0	0.00423	0.00423
C2	5	120110597	5:120110597:T:C	0.00399	...+	8.5203e-06	0.26719	0.060021	8.5203e-06	intergenic	PRR16;LOC102467226	dist=87572;dist=547648	rs192154870	.	.	.	.	FALSE	120110597	120110597	1	0	0.00399	0.00399
A2	5	120369695	5:120369695:T:C	0.4461	..+	5.3763e-06	0.092974	0.020436	5.3763e-06	intergenic	PRR16;LOC102467226	dist=346670;dist=288550	rs7704984	.	LDL cholesterol|LDL cholesterol|Triglycerides|Total cholesterol	.	.	FALSE	120369695	120369695	1	0	0.4461	0.4461
A2	5	130415724	5:130415724:C:T	0.2594	.++	6.8608e-06	0.10225	0.022733	6.8608e-06	intergenic	CHSY3;HINT1	dist=893397;dist=78996	rs7724066	.	Mitral annular calcium	HINT1(Heart_Left_Ventricle)|HINT1(Thyroid)|CDC42SE2(Skin_Not_Sun_Exposed_Suprapubic)|HINT1(Stomach)|MEIKIN(Whole_Blood)|HINT1(Artery_Tibial)|HINT1(Nerve_Tibial)|CDC42SE2(Skin_Sun_Exposed_Lower_leg)|HINT1(Cells_Cultured_fibroblasts)|HINT1(Artery_Aorta)|RAPGEF6(Testis)|HINT1(Adipose_Subcutaneous)|HINT1(Pancreas)	CDC42SE2|SLC22A5	FALSE	130415724	130436440	2	20716	0.2559	0.2594
B2	5	131763174	5:131763174:T:C	0.8611	.+++	5.9586e-06	-0.064352	0.014212	5.9586e-06	ncRNA_intronic	IRF1-AS1		rs4143335	.	Barnes Akathisia Rating Scale|Abnormal Involuntary Movement Scale|Total cholesterol|HDL cholesterol|Refractive error|Salmonella-induced pyroptosis	C5orf56(Heart_Left_Ventricle)|SLC22A5(Brain_Putamen_basal_ganglia)|C5orf56(Thyroid)|C5orf56(Esophagus_Gastroesophageal_Junction)|C5orf56(Stomach)|SLC22A5(Brain_Nucleus_accumbens_basal_ganglia)|ACSL6(Brain_Cortex)|SLC22A5(Muscle_Skeletal)|C5orf56(Esophagus_Mucosa)|C5orf56(Heart_Atrial_Appendage)|SLC22A5(Brain_Caudate_basal_ganglia)|MEIKIN(Whole_Blood)|ACSL6(Whole_Blood)|C5orf56(Whole_Blood)|AC116366.5(Whole_Blood)|C5orf56(Pituitary)|C5orf56(Artery_Tibial)|RAPGEF6(Nerve_Tibial)|C5orf56(Nerve_Tibial)|C5orf56(Skin_Sun_Exposed_Lower_leg)|C5orf56(Artery_Aorta)|RAD50(Spleen)|ACSL6(Brain_Cerebellum)|C5orf56(Brain_Cerebellum)|RAD50(Brain_Cerebellum)|SLC22A5(Testis)|C5orf56(Adipose_Subcutaneous)|C5orf56(Esophagus_Muscularis)|C5orf56(Colon_Transverse)|C5orf56(Lung)|RAD50(Lung)|C5orf56(Breast_Mammary_Tissue)	IRF1|C5orf56|SLC22A4|SLC22A5	FALSE	131758314	131764103	3	5789	0.1379	0.1389
C2	5	131911535	5:131911535:A:C	0.005237	...+	4.9506e-06	0.18084	0.039599	4.9506e-06	exonic	RAD50		rs28903085	.	.	.	.	FALSE	131911535	131911535	1	0	0.005237	0.005237
B2	5	167734513	5:167734513:T:C	0.1249	+.++	4.7812e-06	0.076967	0.016826	4.7812e-06	intronic	WWC1		rs12521661	.	.	.	.	FALSE	167734513	167734513	1	0	0.1249	0.1249
B2	5	172598801	5:172598801:T:G	0.01256	...+	9.2095e-06	-0.29482	0.066478	9.2095e-06	intergenic	BNIP1;NKX2-5	dist=7411;dist=60311	rs190090693	.	.	BNIP1(Whole_Blood)|BNIP1(Cells_Cultured_fibroblasts)|BNIP1(Artery_Aorta)|BNIP1(Adipose_Subcutaneous)|BNIP1(Esophagus_Muscularis)|BNIP1(Lung)	.	FALSE	172598801	172598801	1	0	0.01256	0.01256
A2	5	180223327	5:180223327:C:T	0.02533	..+	1.7578e-06	0.25536	0.053429	1.7578e-06	intronic	MGAT1		rs6869036	.	.	CTC-205M6.1(Thyroid)|MGAT1(Skin_Not_Sun_Exposed_Suprapubic)|MGAT1(Skin_Sun_Exposed_Lower_leg)|MGAT1(Cells_Cultured_fibroblasts)|CTC-205M6.1(Colon_Sigmoid)	.	FALSE	180223327	180236547	5	13220	0.01849	0.02628
B2	6	10753875	6:10753875:T:C	0.04944	..++	3.4269e-06	0.13046	0.028096	3.4269e-06	intronic	TMEM14B		rs9461128	.	.	.	.	FALSE	10753875	10753875	1	0	0.04944	0.04944
C2	6	20157680	6:20157680:C:T	0.006353	...+	4.6158e-06	-0.17674	0.038577	4.6158e-06	intronic	MBOAT1		rs145976271	.	.	.	.	FALSE	20157680	20157680	1	0	0.006353	0.006353
B2	6	29922177	6:29922177:G:A	0.6019	...+	6.8242e-06	-0.056431	0.012543	6.8242e-06	intergenic	HLA-A;HCG9	dist=8516;dist=20715	rs5027912	.	.	ZFP57(Heart_Left_Ventricle)|HCG4P7(Heart_Left_Ventricle)|HLA-J(Heart_Left_Ventricle)|HCG4P7(Brain_Putamen_basal_ganglia)|HLA-J(Brain_Putamen_basal_ganglia)|ZFP57(Thyroid)|HLA-F-AS1(Thyroid)|HCG4(Thyroid)|HCG4P7(Thyroid)|HLA-U(Thyroid)|HLA-A(Thyroid)|HLA-J(Thyroid)|ZNRD1(Thyroid)|PPP1R11(Thyroid)|XXbac-BPG283O16.9(Thyroid)|ZFP57(Esophagus_Gastroesophageal_Junction)|HCG4P7(Esophagus_Gastroesophageal_Junction)|HLA-K(Esophagus_Gastroesophageal_Junction)|HLA-U(Esophagus_Gastroesophageal_Junction)|HLA-A(Esophagus_Gastroesophageal_Junction)|HLA-J(Esophagus_Gastroesophageal_Junction)|XXbac-BPG283O16.9(Esophagus_Gastroesophageal_Junction)|HLA-F(Liver)|HCG4P7(Liver)|HLA-A(Liver)|HLA-J(Liver)|HLA-F(Small_Intestine_Terminal_Ileum)|HCG4P7(Small_Intestine_Terminal_Ileum)|HLA-J(Small_Intestine_Terminal_Ileum)|ZFP57(Skin_Not_Sun_Exposed_Suprapubic)|HLA-F(Skin_Not_Sun_Exposed_Suprapubic)|HLA-F-AS1(Skin_Not_Sun_Exposed_Suprapubic)|IFITM4P(Skin_Not_Sun_Exposed_Suprapubic)|HCG4(Skin_Not_Sun_Exposed_Suprapubic)|HLA-G(Skin_Not_Sun_Exposed_Suprapubic)|HCG4P7(Skin_Not_Sun_Exposed_Suprapubic)|HLA-H(Skin_Not_Sun_Exposed_Suprapubic)|HLA-U(Skin_Not_Sun_Exposed_Suprapubic)|HLA-A(Skin_Not_Sun_Exposed_Suprapubic)|HCG4P5(Skin_Not_Sun_Exposed_Suprapubic)|HLA-J(Skin_Not_Sun_Exposed_Suprapubic)|HCG4P3(Skin_Not_Sun_Exposed_Suprapubic)|TRIM31(Skin_Not_Sun_Exposed_Suprapubic)|TRIM15(Skin_Not_Sun_Exposed_Suprapubic)|XXbac-BPG283O16.9(Skin_Not_Sun_Exposed_Suprapubic)|HCG4P7(Prostate)|HLA-J(Prostate)|ZFP57(Stomach)|HCG4P7(Stomach)|HLA-U(Stomach)|HLA-J(Stomach)|HLA-J(Brain_Amygdala)|HLA-J(Brain_Substantia_nigra)|HCG4P7(Brain_Nucleus_accumbens_basal_ganglia)|HLA-H(Brain_Nucleus_accumbens_basal_ganglia)|HLA-J(Brain_Nucleus_accumbens_basal_ganglia)|HCG4P7(Brain_Cortex)|HLA-U(Brain_Cortex)|HLA-J(Brain_Cortex)|ZFP57(Artery_Coronary)|HCG4P7(Artery_Coronary)|HLA-A(Artery_Coronary)|HLA-J(Artery_Coronary)|HCG4P7(Muscle_Skeletal)|HLA-H(Muscle_Skeletal)|HLA-A(Muscle_Skeletal)|HLA-J(Muscle_Skeletal)|ZFP57(Esophagus_Mucosa)|HLA-F(Esophagus_Mucosa)|HCG4(Esophagus_Mucosa)|HLA-G(Esophagus_Mucosa)|HCG4P7(Esophagus_Mucosa)|HLA-H(Esophagus_Mucosa)|HLA-K(Esophagus_Mucosa)|HLA-U(Esophagus_Mucosa)|HLA-A(Esophagus_Mucosa)|HLA-J(Esophagus_Mucosa)|XXbac-BPG283O16.9(Esophagus_Mucosa)|ZFP57(Heart_Atrial_Appendage)|HCG4P7(Heart_Atrial_Appendage)|HLA-K(Heart_Atrial_Appendage)|HLA-A(Heart_Atrial_Appendage)|HLA-J(Heart_Atrial_Appendage)|HCG4(Brain_Hypothalamus)|HLA-G(Brain_Hypothalamus)|HCP5B(Brain_Hypothalamus)|HLA-J(Brain_Hypothalamus)|HCG4P7(Brain_Caudate_basal_ganglia)|HLA-J(Brain_Caudate_basal_ganglia)|ZFP57(Whole_Blood)|HLA-F(Whole_Blood)|IFITM4P(Whole_Blood)|HCG4P7(Whole_Blood)|HLA-H(Whole_Blood)|HLA-T(Whole_Blood)|HCG4B(Whole_Blood)|HLA-K(Whole_Blood)|HLA-A(Whole_Blood)|HCG4P5(Whole_Blood)|HCG9(Whole_Blood)|DDX39BP2(Whole_Blood)|HLA-J(Whole_Blood)|TRIM10(Whole_Blood)|ZFP57(Pituitary)|HCG4P7(Pituitary)|HCG4B(Pituitary)|HLA-J(Pituitary)|ZFP57(Artery_Tibial)|HLA-G(Artery_Tibial)|HCG4P7(Artery_Tibial)|HLA-U(Artery_Tibial)|HLA-A(Artery_Tibial)|HLA-J(Artery_Tibial)|HCG4(Adrenal_Gland)|HLA-G(Adrenal_Gland)|HCG4P7(Adrenal_Gland)|HLA-J(Adrenal_Gland)|HCG4P7(Uterus)|HLA-J(Uterus)|ZFP57(Nerve_Tibial)|HCG4P7(Nerve_Tibial)|HLA-H(Nerve_Tibial)|HCG4B(Nerve_Tibial)|HLA-U(Nerve_Tibial)|HLA-A(Nerve_Tibial)|HLA-J(Nerve_Tibial)|FLOT1(Nerve_Tibial)|ZFP57(Skin_Sun_Exposed_Lower_leg)|HLA-F(Skin_Sun_Exposed_Lower_leg)|HLA-F-AS1(Skin_Sun_Exposed_Lower_leg)|IFITM4P(Skin_Sun_Exposed_Lower_leg)|HCG4(Skin_Sun_Exposed_Lower_leg)|HLA-G(Skin_Sun_Exposed_Lower_leg)|HCG4P7(Skin_Sun_Exposed_Lower_leg)|HLA-H(Skin_Sun_Exposed_Lower_leg)|HLA-A(Skin_Sun_Exposed_Lower_leg)|HCG4P5(Skin_Sun_Exposed_Lower_leg)|HLA-J(Skin_Sun_Exposed_Lower_leg)|HLA-J(Brain_Hippocampus)|HCG4P7(Cells_EBV-transformed_lymphocytes)|HLA-J(Cells_EBV-transformed_lymphocytes)|ZFP57(Cells_Cultured_fibroblasts)|HLA-F(Cells_Cultured_fibroblasts)|HCG4(Cells_Cultured_fibroblasts)|HLA-G(Cells_Cultured_fibroblasts)|HLA-H(Cells_Cultured_fibroblasts)|HLA-K(Cells_Cultured_fibroblasts)|HLA-U(Cells_Cultured_fibroblasts)|HLA-A(Cells_Cultured_fibroblasts)|HLA-J(Cells_Cultured_fibroblasts)|HCG4P3(Cells_Cultured_fibroblasts)|XXbac-BPG283O16.9(Cells_Cultured_fibroblasts)|PPP1R18(Cells_Cultured_fibroblasts)|HCG4P7(Minor_Salivary_Gland)|HLA-J(Minor_Salivary_Gland)|HLA-G(Colon_Sigmoid)|HCG4P7(Colon_Sigmoid)|HLA-K(Colon_Sigmoid)|HLA-U(Colon_Sigmoid)|HLA-A(Colon_Sigmoid)|HLA-J(Colon_Sigmoid)|HLA-J(Brain_Spinal_cord_cervical_c-1)|HCG4P7(Brain_Anterior_cingulate_cortex_BA24)|HLA-U(Brain_Anterior_cingulate_cortex_BA24)|HLA-J(Brain_Anterior_cingulate_cortex_BA24)|ZFP57(Artery_Aorta)|HCG4(Artery_Aorta)|HCG4P7(Artery_Aorta)|HCG4B(Artery_Aorta)|HLA-K(Artery_Aorta)|HLA-U(Artery_Aorta)|HLA-A(Artery_Aorta)|HLA-J(Artery_Aorta)|ZFP57(Spleen)|HCG4(Spleen)|HCG4P7(Spleen)|HLA-K(Spleen)|HCG4P5(Spleen)|HLA-J(Spleen)|HLA-F(Brain_Cerebellar_Hemisphere)|HLA-V(Brain_Cerebellar_Hemisphere)|HCG4(Brain_Cerebellar_Hemisphere)|MICF(Brain_Cerebellar_Hemisphere)|HCP5B(Brain_Cerebellar_Hemisphere)|HCG4P7(Brain_Cerebellar_Hemisphere)|HLA-H(Brain_Cerebellar_Hemisphere)|HLA-W(Brain_Cerebellar_Hemisphere)|HLA-J(Brain_Cerebellar_Hemisphere)|HCG4P7(Ovary)|HLA-A(Ovary)|HLA-J(Ovary)|HCG4P7(Brain_Frontal_Cortex_BA9)|HLA-J(Brain_Frontal_Cortex_BA9)|HLA-F(Brain_Cerebellum)|HLA-F-AS1(Brain_Cerebellum)|HLA-V(Brain_Cerebellum)|HCG4(Brain_Cerebellum)|MICF(Brain_Cerebellum)|HCP5B(Brain_Cerebellum)|HCG4P7(Brain_Cerebellum)|HLA-H(Brain_Cerebellum)|HLA-U(Brain_Cerebellum)|HLA-A(Brain_Cerebellum)|HLA-W(Brain_Cerebellum)|HLA-J(Brain_Cerebellum)|HCG4P7(Vagina)|HLA-J(Vagina)|ZFP57(Adipose_Visceral_Omentum)|HLA-G(Adipose_Visceral_Omentum)|HCG4P7(Adipose_Visceral_Omentum)|HLA-H(Adipose_Visceral_Omentum)|HLA-J(Adipose_Visceral_Omentum)|XXbac-BPG283O16.9(Adipose_Visceral_Omentum)|HCG4(Testis)|RPL7AP7(Testis)|HLA-G(Testis)|HCG4P7(Testis)|HCG4B(Testis)|HLA-K(Testis)|HLA-U(Testis)|HLA-A(Testis)|HCG4P5(Testis)|HLA-J(Testis)|TRIM26(Testis)|ZFP57(Adipose_Subcutaneous)|IFITM4P(Adipose_Subcutaneous)|HLA-G(Adipose_Subcutaneous)|HCG4P7(Adipose_Subcutaneous)|HLA-H(Adipose_Subcutaneous)|HLA-J(Adipose_Subcutaneous)|HLA-F(Pancreas)|HCG4P7(Pancreas)|HCG4B(Pancreas)|HLA-K(Pancreas)|HLA-U(Pancreas)|HLA-J(Pancreas)|ZFP57(Esophagus_Muscularis)|HLA-G(Esophagus_Muscularis)|HCG4P7(Esophagus_Muscularis)|HLA-K(Esophagus_Muscularis)|HLA-U(Esophagus_Muscularis)|HLA-A(Esophagus_Muscularis)|HLA-J(Esophagus_Muscularis)|ZFP57(Colon_Transverse)|HLA-F(Colon_Transverse)|HLA-G(Colon_Transverse)|HCG4P7(Colon_Transverse)|HLA-H(Colon_Transverse)|HLA-J(Colon_Transverse)|ZFP57(Lung)|XXbac-BPG170G13.32(Lung)|HCG4(Lung)|HCG4P7(Lung)|HLA-H(Lung)|HLA-J(Lung)|FLOT1(Lung)|ZFP57(Breast_Mammary_Tissue)|HCG4(Breast_Mammary_Tissue)|HCG4P7(Breast_Mammary_Tissue)|HLA-H(Breast_Mammary_Tissue)|HCG4P5(Breast_Mammary_Tissue)|HLA-J(Breast_Mammary_Tissue)	HLA.A29.1|HLA.G	TRUE	29915061	29922177	2	7116	0.3234	0.3981
A2	6	31083107	6:31083107:T:C	0.718	+.+	1.776e-06	-0.10284	0.021527	1.776e-06	UTR3	CDSN	NM_001264:c.*695A>G	rs1042148	.	.	HLA-L(Heart_Left_Ventricle)|PSORS1C2(Heart_Left_Ventricle)|CCHCR1(Heart_Left_Ventricle)|HCG27(Heart_Left_Ventricle)|HLA-C(Heart_Left_Ventricle)|HLA-B(Heart_Left_Ventricle)|HLA-B(Brain_Putamen_basal_ganglia)|HLA-L(Thyroid)|ABCF1(Thyroid)|SFTA2(Thyroid)|PSORS1C1(Thyroid)|PSORS1C2(Thyroid)|POU5F1(Thyroid)|XXbac-BPG299F13.17(Thyroid)|HCG27(Thyroid)|HLA-C(Thyroid)|HLA-B(Thyroid)|HLA-S(Thyroid)|MICA(Thyroid)|HLA-L(Esophagus_Gastroesophageal_Junction)|ABCF1(Esophagus_Gastroesophageal_Junction)|PSORS1C1(Esophagus_Gastroesophageal_Junction)|PSORS1C2(Esophagus_Gastroesophageal_Junction)|XXbac-BPG299F13.17(Esophagus_Gastroesophageal_Junction)|HLA-C(Esophagus_Gastroesophageal_Junction)|HLA-B(Esophagus_Gastroesophageal_Junction)|XXbac-BPG299F13.17(Liver)|HLA-B(Liver)|PSORS1C2(Small_Intestine_Terminal_Ileum)|XXbac-BPG299F13.17(Small_Intestine_Terminal_Ileum)|HLA-S(Small_Intestine_Terminal_Ileum)|HLA-L(Skin_Not_Sun_Exposed_Suprapubic)|PSORS1C1(Skin_Not_Sun_Exposed_Suprapubic)|CDSN(Skin_Not_Sun_Exposed_Suprapubic)|POU5F1(Skin_Not_Sun_Exposed_Suprapubic)|XXbac-BPG299F13.17(Skin_Not_Sun_Exposed_Suprapubic)|HLA-C(Skin_Not_Sun_Exposed_Suprapubic)|HLA-B(Skin_Not_Sun_Exposed_Suprapubic)|HLA-S(Skin_Not_Sun_Exposed_Suprapubic)|HLA-L(Prostate)|PSORS1C1(Prostate)|PSORS1C2(Prostate)|XXbac-BPG299F13.17(Prostate)|HLA-S(Prostate)|HLA-L(Stomach)|PSORS1C1(Stomach)|PSORS1C2(Stomach)|XXbac-BPG299F13.17(Stomach)|HLA-B(Stomach)|HLA-S(Stomach)|C2(Brain_Nucleus_accumbens_basal_ganglia)|XXbac-BPG299F13.17(Brain_Cortex)|HLA-L(Artery_Coronary)|PSORS1C1(Artery_Coronary)|PSORS1C2(Artery_Coronary)|XXbac-BPG299F13.17(Artery_Coronary)|HLA-B(Artery_Coronary)|HLA-S(Artery_Coronary)|HLA-L(Muscle_Skeletal)|PSORS1C1(Muscle_Skeletal)|PSORS1C2(Muscle_Skeletal)|CCHCR1(Muscle_Skeletal)|XXbac-BPG299F13.17(Muscle_Skeletal)|HLA-C(Muscle_Skeletal)|HLA-B(Muscle_Skeletal)|HCP5(Muscle_Skeletal)|HLA-L(Esophagus_Mucosa)|MUC21(Esophagus_Mucosa)|PSORS1C1(Esophagus_Mucosa)|PSORS1C2(Esophagus_Mucosa)|TCF19(Esophagus_Mucosa)|XXbac-BPG299F13.17(Esophagus_Mucosa)|HCG27(Esophagus_Mucosa)|HLA-C(Esophagus_Mucosa)|HLA-B(Esophagus_Mucosa)|HLA-L(Heart_Atrial_Appendage)|PSORS1C2(Heart_Atrial_Appendage)|XXbac-BPG299F13.17(Heart_Atrial_Appendage)|HCG27(Heart_Atrial_Appendage)|HLA-C(Heart_Atrial_Appendage)|HLA-B(Heart_Atrial_Appendage)|XXbac-BPG299F13.17(Brain_Hypothalamus)|HLA-L(Brain_Caudate_basal_ganglia)|XXbac-BPG299F13.17(Brain_Caudate_basal_ganglia)|HCG27(Brain_Caudate_basal_ganglia)|HLA-B(Brain_Caudate_basal_ganglia)|HLA-L(Whole_Blood)|XXbac-BPG299F13.17(Whole_Blood)|HLA-C(Whole_Blood)|XXbac-BPG248L24.12(Whole_Blood)|HLA-S(Whole_Blood)|CYP21A2(Whole_Blood)|HCG17(Pituitary)|TCF19(Pituitary)|XXbac-BPG299F13.17(Pituitary)|HLA-C(Pituitary)|HLA-B(Pituitary)|HLA-S(Pituitary)|HLA-L(Artery_Tibial)|PSORS1C1(Artery_Tibial)|PSORS1C2(Artery_Tibial)|CCHCR1(Artery_Tibial)|TCF19(Artery_Tibial)|POU5F1(Artery_Tibial)|XXbac-BPG299F13.17(Artery_Tibial)|HCG27(Artery_Tibial)|HLA-C(Artery_Tibial)|HLA-B(Artery_Tibial)|HLA-S(Artery_Tibial)|HCP5(Artery_Tibial)|PSORS1C1(Adrenal_Gland)|PSORS1C2(Adrenal_Gland)|XXbac-BPG299F13.17(Adrenal_Gland)|HLA-C(Adrenal_Gland)|HLA-S(Adrenal_Gland)|PSORS1C2(Uterus)|HLA-L(Nerve_Tibial)|PSORS1C1(Nerve_Tibial)|PSORS1C2(Nerve_Tibial)|XXbac-BPG299F13.17(Nerve_Tibial)|HCG27(Nerve_Tibial)|HLA-B(Nerve_Tibial)|HLA-S(Nerve_Tibial)|CYP21A2(Nerve_Tibial)|HLA-L(Skin_Sun_Exposed_Lower_leg)|PSORS1C1(Skin_Sun_Exposed_Lower_leg)|CDSN(Skin_Sun_Exposed_Lower_leg)|CCHCR1(Skin_Sun_Exposed_Lower_leg)|XXbac-BPG299F13.17(Skin_Sun_Exposed_Lower_leg)|HLA-C(Skin_Sun_Exposed_Lower_leg)|HLA-B(Skin_Sun_Exposed_Lower_leg)|HLA-S(Skin_Sun_Exposed_Lower_leg)|HCG20(Brain_Hippocampus)|HLA-C(Brain_Hippocampus)|HLA-L(Cells_Cultured_fibroblasts)|PSORS1C1(Cells_Cultured_fibroblasts)|PSORS1C2(Cells_Cultured_fibroblasts)|CCHCR1(Cells_Cultured_fibroblasts)|XXbac-BPG299F13.17(Cells_Cultured_fibroblasts)|HCG27(Cells_Cultured_fibroblasts)|HLA-C(Cells_Cultured_fibroblasts)|HLA-B(Cells_Cultured_fibroblasts)|NFKBIL1(Cells_Cultured_fibroblasts)|HLA-L(Minor_Salivary_Gland)|C6orf15(Minor_Salivary_Gland)|PSORS1C1(Minor_Salivary_Gland)|PSORS1C2(Minor_Salivary_Gland)|HLA-S(Minor_Salivary_Gland)|HLA-L(Colon_Sigmoid)|PSORS1C1(Colon_Sigmoid)|PSORS1C2(Colon_Sigmoid)|XXbac-BPG299F13.17(Colon_Sigmoid)|HCG27(Colon_Sigmoid)|HLA-C(Colon_Sigmoid)|HLA-B(Colon_Sigmoid)|XXbac-BPG299F13.17(Brain_Anterior_cingulate_cortex_BA24)|HLA-L(Artery_Aorta)|PSORS1C1(Artery_Aorta)|PSORS1C2(Artery_Aorta)|CCHCR1(Artery_Aorta)|POU5F1(Artery_Aorta)|XXbac-BPG299F13.17(Artery_Aorta)|HLA-C(Artery_Aorta)|HLA-B(Artery_Aorta)|HLA-S(Artery_Aorta)|HLA-L(Spleen)|PSORS1C1(Spleen)|PSORS1C2(Spleen)|XXbac-BPG299F13.17(Spleen)|HLA-C(Spleen)|HLA-S(Spleen)|TCF19(Brain_Cerebellar_Hemisphere)|POU5F1(Brain_Cerebellar_Hemisphere)|XXbac-BPG299F13.17(Brain_Cerebellar_Hemisphere)|HLA-L(Ovary)|PSORS1C2(Ovary)|XXbac-BPG299F13.17(Ovary)|TCF19(Brain_Cerebellum)|POU5F1(Brain_Cerebellum)|XXbac-BPG299F13.17(Brain_Cerebellum)|HLA-C(Brain_Cerebellum)|PSORS1C1(Vagina)|PSORS1C2(Vagina)|XXbac-BPG299F13.17(Vagina)|HLA-L(Adipose_Visceral_Omentum)|PSORS1C1(Adipose_Visceral_Omentum)|PSORS1C2(Adipose_Visceral_Omentum)|XXbac-BPG299F13.17(Adipose_Visceral_Omentum)|HLA-B(Adipose_Visceral_Omentum)|XXbac-BPG248L24.12(Adipose_Visceral_Omentum)|HLA-S(Adipose_Visceral_Omentum)|CCHCR1(Testis)|POU5F1(Testis)|XXbac-BPG299F13.17(Testis)|HLA-C(Testis)|HLA-B(Testis)|CLIC1(Testis)|HLA-L(Adipose_Subcutaneous)|HCG22(Adipose_Subcutaneous)|PSORS1C1(Adipose_Subcutaneous)|PSORS1C2(Adipose_Subcutaneous)|XXbac-BPG299F13.17(Adipose_Subcutaneous)|HLA-C(Adipose_Subcutaneous)|HLA-B(Adipose_Subcutaneous)|HLA-S(Adipose_Subcutaneous)|HLA-L(Pancreas)|XXbac-BPG299F13.17(Pancreas)|HLA-B(Pancreas)|HLA-L(Esophagus_Muscularis)|PSORS1C1(Esophagus_Muscularis)|PSORS1C2(Esophagus_Muscularis)|XXbac-BPG299F13.17(Esophagus_Muscularis)|HLA-C(Esophagus_Muscularis)|HLA-B(Esophagus_Muscularis)|HCP5(Esophagus_Muscularis)|HLA-L(Colon_Transverse)|PSORS1C1(Colon_Transverse)|PSORS1C2(Colon_Transverse)|XXbac-BPG299F13.17(Colon_Transverse)|HLA-C(Colon_Transverse)|HLA-S(Colon_Transverse)|HLA-L(Lung)|HCG22(Lung)|PSORS1C1(Lung)|PSORS1C2(Lung)|POU5F1(Lung)|XXbac-BPG299F13.17(Lung)|HCG27(Lung)|HLA-C(Lung)|XXbac-BPG248L24.12(Lung)|HLA-S(Lung)|HLA-L(Breast_Mammary_Tissue)|HCG22(Breast_Mammary_Tissue)|PSORS1C1(Breast_Mammary_Tissue)|PSORS1C2(Breast_Mammary_Tissue)|XXbac-BPG299F13.17(Breast_Mammary_Tissue)|HLA-B(Breast_Mammary_Tissue)|HLA-S(Breast_Mammary_Tissue)	CDSN|ENST00000467107.1/ENST00000552747.1[alt last exon]|ENST00000467107.1/ENST00000493289.1[complex event 3']	FALSE	31067268	31428967	17	361699	0.1694	0.4825
