## Supplemental Tables for "A year of Covid-19 GWAS results from the GRASP portal reveals potential SARS-CoV-2 modifiers" (part 11 of 11)

### Sheet: ST9 (continued)
Supplemental Table 9: Lead variants with a positive significance trajectory in the 3 Covid-19hgi meta-analyses (A2, B2, C2, with UKB and without 23andMe).
C2	6	31121958	6:31121958:C:G	0.08495	.+..	3.985e-08	0.039119	0.0076718	3.4125e-07	intronic	CCHCR1		rs72856713	.	.	VARS2(Heart_Left_Ventricle)|XXbac-BPG299F13.17(Heart_Left_Ventricle)|HCG27(Heart_Left_Ventricle)|MIR6891(Heart_Left_Ventricle)|TCF19(Brain_Putamen_basal_ganglia)|XXbac-BPG299F13.17(Brain_Putamen_basal_ganglia)|HCG27(Brain_Putamen_basal_ganglia)|VARS2(Thyroid)|PSORS1C2(Thyroid)|CCHCR1(Thyroid)|TCF19(Thyroid)|XXbac-BPG299F13.17(Thyroid)|HCG27(Thyroid)|XXbac-BPG248L24.10(Thyroid)|MIR6891(Thyroid)|XXbac-BPG181B23.7(Thyroid)|PSORS1C2(Esophagus_Gastroesophageal_Junction)|TCF19(Esophagus_Gastroesophageal_Junction)|XXbac-BPG299F13.17(Esophagus_Gastroesophageal_Junction)|HCG27(Esophagus_Gastroesophageal_Junction)|MIR6891(Esophagus_Gastroesophageal_Junction)|XXbac-BPG181B23.7(Esophagus_Gastroesophageal_Junction)|XXbac-BPG299F13.17(Liver)|MIR6891(Liver)|TCF19(Small_Intestine_Terminal_Ileum)|XXbac-BPG299F13.17(Small_Intestine_Terminal_Ileum)|MIR6891(Small_Intestine_Terminal_Ileum)|CDSN(Skin_Not_Sun_Exposed_Suprapubic)|CCHCR1(Skin_Not_Sun_Exposed_Suprapubic)|XXbac-BPG299F13.17(Skin_Not_Sun_Exposed_Suprapubic)|HLA-C(Skin_Not_Sun_Exposed_Suprapubic)|MIR6891(Skin_Not_Sun_Exposed_Suprapubic)|XXbac-BPG181B23.7(Skin_Not_Sun_Exposed_Suprapubic)|CCHCR1(Prostate)|TCF19(Prostate)|XXbac-BPG299F13.17(Prostate)|MIR6891(Prostate)|XXbac-BPG299F13.17(Stomach)|MIR6891(Stomach)|XXbac-BPG181B23.7(Stomach)|TCF19(Brain_Amygdala)|XXbac-BPG299F13.17(Brain_Amygdala)|TCF19(Brain_Substantia_nigra)|TCF19(Brain_Nucleus_accumbens_basal_ganglia)|XXbac-BPG299F13.17(Brain_Nucleus_accumbens_basal_ganglia)|HCG27(Brain_Nucleus_accumbens_basal_ganglia)|TCF19(Brain_Cortex)|XXbac-BPG299F13.17(Brain_Cortex)|HCG27(Brain_Cortex)|XXbac-BPG299F13.17(Artery_Coronary)|MIR6891(Artery_Coronary)|TCF19(Muscle_Skeletal)|XXbac-BPG299F13.17(Muscle_Skeletal)|HCG27(Muscle_Skeletal)|XXbac-BPG181B23.7(Muscle_Skeletal)|MICA(Muscle_Skeletal)|LST1(Muscle_Skeletal)|VWA7(Muscle_Skeletal)|PSORS1C1(Esophagus_Mucosa)|POU5F1(Esophagus_Mucosa)|XXbac-BPG299F13.17(Esophagus_Mucosa)|MIR6891(Esophagus_Mucosa)|MICA(Esophagus_Mucosa)|TCF19(Heart_Atrial_Appendage)|XXbac-BPG299F13.17(Heart_Atrial_Appendage)|HLA-C(Heart_Atrial_Appendage)|MIR6891(Heart_Atrial_Appendage)|TCF19(Brain_Hypothalamus)|HCG27(Brain_Hypothalamus)|TCF19(Brain_Caudate_basal_ganglia)|TCF19(Whole_Blood)|HCG27(Whole_Blood)|HLA-C(Whole_Blood)|MIR6891(Whole_Blood)|XXbac-BPG181B23.7(Whole_Blood)|TCF19(Pituitary)|XXbac-BPG299F13.17(Pituitary)|MIR6891(Pituitary)|VARS2(Artery_Tibial)|PSORS1C2(Artery_Tibial)|CCHCR1(Artery_Tibial)|TCF19(Artery_Tibial)|XXbac-BPG299F13.17(Artery_Tibial)|MIR6891(Artery_Tibial)|XXbac-BPG181B23.7(Artery_Tibial)|XXbac-BPG299F13.17(Adrenal_Gland)|MIR6891(Adrenal_Gland)|PSORS1C1(Nerve_Tibial)|TCF19(Nerve_Tibial)|PSORS1C3(Nerve_Tibial)|XXbac-BPG299F13.17(Nerve_Tibial)|HCG27(Nerve_Tibial)|HLA-C(Nerve_Tibial)|MIR6891(Nerve_Tibial)|HLA-B(Nerve_Tibial)|VARS2(Skin_Sun_Exposed_Lower_leg)|PSORS1C1(Skin_Sun_Exposed_Lower_leg)|PSORS1C2(Skin_Sun_Exposed_Lower_leg)|PSORS1C3(Skin_Sun_Exposed_Lower_leg)|XXbac-BPG299F13.17(Skin_Sun_Exposed_Lower_leg)|HCG27(Skin_Sun_Exposed_Lower_leg)|HLA-C(Skin_Sun_Exposed_Lower_leg)|MIR6891(Skin_Sun_Exposed_Lower_leg)|XXbac-BPG181B23.7(Skin_Sun_Exposed_Lower_leg)|MICA(Skin_Sun_Exposed_Lower_leg)|TCF19(Brain_Hippocampus)|XXbac-BPG299F13.17(Brain_Hippocampus)|MIR6891(Cells_EBV-transformed_lymphocytes)|PSORS1C2(Cells_Cultured_fibroblasts)|XXbac-BPG299F13.17(Cells_Cultured_fibroblasts)|XXbac-BPG181B23.7(Cells_Cultured_fibroblasts)|XXbac-BPG299F13.17(Minor_Salivary_Gland)|MIR6891(Minor_Salivary_Gland)|TCF19(Colon_Sigmoid)|XXbac-BPG299F13.17(Colon_Sigmoid)|HCG27(Colon_Sigmoid)|MIR6891(Colon_Sigmoid)|XXbac-BPG181B23.7(Colon_Sigmoid)|TCF19(Brain_Spinal_cord_cervical_c-1)|TCF19(Brain_Anterior_cingulate_cortex_BA24)|HCG18(Artery_Aorta)|PSORS1C2(Artery_Aorta)|CCHCR1(Artery_Aorta)|TCF19(Artery_Aorta)|XXbac-BPG299F13.17(Artery_Aorta)|HCG27(Artery_Aorta)|MIR6891(Artery_Aorta)|XXbac-BPG181B23.7(Artery_Aorta)|CCHCR1(Spleen)|TCF19(Spleen)|XXbac-BPG299F13.17(Spleen)|HCG27(Spleen)|HLA-C(Spleen)|MIR6891(Spleen)|XXbac-BPG181B23.7(Spleen)|TCF19(Brain_Cerebellar_Hemisphere)|XXbac-BPG299F13.17(Brain_Cerebellar_Hemisphere)|HCG27(Brain_Cerebellar_Hemisphere)|MICA(Brain_Cerebellar_Hemisphere)|CCHCR1(Ovary)|TCF19(Ovary)|XXbac-BPG299F13.17(Ovary)|TCF19(Brain_Frontal_Cortex_BA9)|XXbac-BPG299F13.17(Brain_Frontal_Cortex_BA9)|TCF19(Brain_Cerebellum)|XXbac-BPG299F13.17(Brain_Cerebellum)|HCG27(Brain_Cerebellum)|MICA(Brain_Cerebellum)|XXbac-BPG299F13.17(Vagina)|MIR6891(Vagina)|PSORS1C2(Adipose_Visceral_Omentum)|CCHCR1(Adipose_Visceral_Omentum)|XXbac-BPG299F13.17(Adipose_Visceral_Omentum)|HCG27(Adipose_Visceral_Omentum)|HLA-C(Adipose_Visceral_Omentum)|MIR6891(Adipose_Visceral_Omentum)|XXbac-BPG181B23.7(Adipose_Visceral_Omentum)|HCG17(Testis)|TCF19(Testis)|XXbac-BPG299F13.17(Testis)|HCG27(Testis)|XXbac-BPG248L24.13(Testis)|PSORS1C1(Adipose_Subcutaneous)|PSORS1C2(Adipose_Subcutaneous)|CCHCR1(Adipose_Subcutaneous)|PSORS1C3(Adipose_Subcutaneous)|XXbac-BPG299F13.17(Adipose_Subcutaneous)|HCG27(Adipose_Subcutaneous)|HLA-C(Adipose_Subcutaneous)|MIR6891(Adipose_Subcutaneous)|XXbac-BPG181B23.7(Adipose_Subcutaneous)|TCF19(Pancreas)|XXbac-BPG299F13.17(Pancreas)|VARS2(Esophagus_Muscularis)|PSORS1C2(Esophagus_Muscularis)|CCHCR1(Esophagus_Muscularis)|TCF19(Esophagus_Muscularis)|XXbac-BPG299F13.17(Esophagus_Muscularis)|HCG27(Esophagus_Muscularis)|MIR6891(Esophagus_Muscularis)|XXbac-BPG181B23.7(Esophagus_Muscularis)|MICA(Esophagus_Muscularis)|PSORS1C2(Colon_Transverse)|CCHCR1(Colon_Transverse)|TCF19(Colon_Transverse)|XXbac-BPG299F13.17(Colon_Transverse)|HCG27(Colon_Transverse)|HLA-C(Colon_Transverse)|MIR6891(Colon_Transverse)|XXbac-BPG181B23.7(Colon_Transverse)|PSORS1C1(Lung)|PSORS1C2(Lung)|CCHCR1(Lung)|TCF19(Lung)|XXbac-BPG299F13.17(Lung)|HCG27(Lung)|HLA-C(Lung)|MIR6891(Lung)|PSORS1C2(Breast_Mammary_Tissue)|CCHCR1(Breast_Mammary_Tissue)|PSORS1C3(Breast_Mammary_Tissue)|XXbac-BPG299F13.17(Breast_Mammary_Tissue)|HCG27(Breast_Mammary_Tissue)|MIR6891(Breast_Mammary_Tissue)	.	FALSE	31101583	31255762	22	154179	0.07358	0.4671
B2	6	31270084	6:31270084:A:G	0.2874	.+.+	8.3097e-07	-0.057668	0.011702	8.3097e-07	upstream	LINC02571	dist=670	rs1111462	.	.	.	.	FALSE	31071645	33077271	37	2005626	0.007415	0.4987
C2	6	33038850	6:33038850:C:T	0.1857	..++	5.7745e-08	0.028886	0.0053241	5.7745e-08	intronic	HLA-DPA1		rs28438582	.	.	HLA-DPA1(Heart_Left_Ventricle)|HSD17B8(Heart_Left_Ventricle)|HLA-DRB5(Thyroid)|HLA-DPA1(Thyroid)|RPL32P1(Thyroid)|HLA-DPB2(Thyroid)|HSD17B8(Thyroid)|HLA-DPA1(Esophagus_Gastroesophageal_Junction)|HLA-DPB2(Esophagus_Gastroesophageal_Junction)|RPL32P1(Small_Intestine_Terminal_Ileum)|HLA-DPB2(Small_Intestine_Terminal_Ileum)|HLA-DPA1(Skin_Not_Sun_Exposed_Suprapubic)|RPL32P1(Skin_Not_Sun_Exposed_Suprapubic)|HLA-DPB2(Skin_Not_Sun_Exposed_Suprapubic)|WDR46(Skin_Not_Sun_Exposed_Suprapubic)|HLA-DPB2(Prostate)|HLA-DPA1(Stomach)|HLA-DPB2(Stomach)|HLA-DPA1(Brain_Nucleus_accumbens_basal_ganglia)|HLA-DPA1(Brain_Cortex)|HLA-DPA1(Artery_Coronary)|RPL32P1(Artery_Coronary)|HLA-DPB2(Artery_Coronary)|HLA-DPA1(Muscle_Skeletal)|HSD17B8(Muscle_Skeletal)|HLA-DPA1(Esophagus_Mucosa)|RPL32P1(Esophagus_Mucosa)|HLA-DPB2(Esophagus_Mucosa)|HLA-DPA1(Heart_Atrial_Appendage)|RPL32P1(Heart_Atrial_Appendage)|HLA-DPA1(Brain_Caudate_basal_ganglia)|HLA-DRB6(Whole_Blood)|HLA-DPB2(Whole_Blood)|HLA-DPA1(Pituitary)|HLA-DPB2(Pituitary)|HLA-DPA1(Artery_Tibial)|RPL32P1(Artery_Tibial)|HLA-DPB2(Artery_Tibial)|HLA-DPB2(Uterus)|HLA-DPA1(Nerve_Tibial)|RPL32P1(Nerve_Tibial)|HLA-DPB2(Nerve_Tibial)|HSD17B8(Nerve_Tibial)|HLA-DPA1(Skin_Sun_Exposed_Lower_leg)|RPL32P1(Skin_Sun_Exposed_Lower_leg)|HLA-DPB2(Skin_Sun_Exposed_Lower_leg)|HSD17B8(Skin_Sun_Exposed_Lower_leg)|HLA-DPA1(Cells_Cultured_fibroblasts)|HLA-DPA1(Minor_Salivary_Gland)|HLA-DPB2(Minor_Salivary_Gland)|HLA-DPA1(Colon_Sigmoid)|HLA-DPB2(Colon_Sigmoid)|HLA-DPB2(Brain_Spinal_cord_cervical_c-1)|HLA-DPA1(Artery_Aorta)|RPL32P1(Artery_Aorta)|HLA-DPB2(Artery_Aorta)|HSD17B8(Artery_Aorta)|HLA-DPB2(Spleen)|HLA-DPA1(Brain_Cerebellar_Hemisphere)|HLA-DPA2(Brain_Cerebellar_Hemisphere)|HLA-DPA1(Brain_Cerebellum)|HLA-DPA2(Brain_Cerebellum)|COL11A2(Brain_Cerebellum)|RXRB(Brain_Cerebellum)|HLA-DPB2(Vagina)|HLA-DPA1(Adipose_Visceral_Omentum)|RPL32P1(Adipose_Visceral_Omentum)|HLA-DPB2(Adipose_Visceral_Omentum)|HLA-DPA1(Testis)|HLA-DPA1(Adipose_Subcutaneous)|RPL32P1(Adipose_Subcutaneous)|HLA-DPB2(Adipose_Subcutaneous)|HLA-DPA1(Pancreas)|HLA-DPA1(Esophagus_Muscularis)|HLA-DPB2(Esophagus_Muscularis)|HLA-DPA1(Colon_Transverse)|HLA-DPB2(Colon_Transverse)|HLA-DPA1(Lung)|RPL32P1(Lung)|HLA-DPB2(Lung)|HLA-DPA1(Breast_Mammary_Tissue)|RPL32P1(Breast_Mammary_Tissue)|HLA-DPB2(Breast_Mammary_Tissue)	HLA-DPB1|HLA.DPB1	FALSE	33025174	33048937	280	23763	0.1142	0.3251
A2	6	33055355	6:33055355:A:G	0.08094	+..	2.608e-08	0.17269	0.031483	4.1339e-08	UTR3	HLA-DPB1	NM_002121:c.*1044A>G	rs9501257	.	.	HLA-DQB1(Thyroid)|HLA-DQB2(Thyroid)|HLA-DMA(Thyroid)|HLA-DPA1(Thyroid)|RPL32P1(Thyroid)|HLA-DPB2(Thyroid)|HLA-DPA1(Esophagus_Gastroesophageal_Junction)|HLA-DPB2(Esophagus_Gastroesophageal_Junction)|HLA-DPB2(Small_Intestine_Terminal_Ileum)|HLA-DQB1(Skin_Not_Sun_Exposed_Suprapubic)|HLA-DPA1(Skin_Not_Sun_Exposed_Suprapubic)|HLA-DPB1(Skin_Not_Sun_Exposed_Suprapubic)|RPL32P1(Skin_Not_Sun_Exposed_Suprapubic)|HLA-DPB2(Skin_Not_Sun_Exposed_Suprapubic)|HLA-DPB2(Prostate)|HLA-DPB2(Stomach)|HLA-DMA(Brain_Cortex)|HLA-DPB2(Artery_Coronary)|HLA-DQB1(Muscle_Skeletal)|HLA-DQB2(Muscle_Skeletal)|HLA-DMA(Muscle_Skeletal)|HLA-DPA1(Muscle_Skeletal)|HLA-DPA1(Esophagus_Mucosa)|RPL32P1(Esophagus_Mucosa)|HLA-DPB2(Esophagus_Mucosa)|BAK1(Esophagus_Mucosa)|HLA-DPA1(Heart_Atrial_Appendage)|HLA-DRB6(Whole_Blood)|HLA-DQA1(Whole_Blood)|HLA-DQB1(Whole_Blood)|HLA-DPB2(Whole_Blood)|TAPBP(Whole_Blood)|HLA-DQB1-AS1(Artery_Tibial)|HLA-DQB1(Artery_Tibial)|HLA-DPA1(Artery_Tibial)|RPL32P1(Artery_Tibial)|HLA-DPB2(Artery_Tibial)|HLA-DQB1-AS1(Nerve_Tibial)|HLA-DQB1(Nerve_Tibial)|HLA-DQB2(Nerve_Tibial)|HLA-DPA1(Nerve_Tibial)|RPL32P1(Nerve_Tibial)|HLA-DPB2(Nerve_Tibial)|HLA-DQB1(Skin_Sun_Exposed_Lower_leg)|HLA-DPA1(Skin_Sun_Exposed_Lower_leg)|RPL32P1(Skin_Sun_Exposed_Lower_leg)|HLA-DPB2(Skin_Sun_Exposed_Lower_leg)|HLA-DMB(Cells_Cultured_fibroblasts)|HLA-DMA(Cells_Cultured_fibroblasts)|HLA-DPA1(Cells_Cultured_fibroblasts)|HLA-DPB2(Minor_Salivary_Gland)|HLA-DPB2(Colon_Sigmoid)|HLA-DPA1(Artery_Aorta)|RPL32P1(Artery_Aorta)|HLA-DPB2(Artery_Aorta)|HLA-DPB2(Spleen)|HLA-DPA1(Brain_Cerebellar_Hemisphere)|HLA-DPA2(Brain_Cerebellar_Hemisphere)|HLA-DMA(Brain_Cerebellum)|HLA-DPA1(Brain_Cerebellum)|HLA-DPA2(Brain_Cerebellum)|HLA-DPB2(Vagina)|HLA-DQB2(Adipose_Visceral_Omentum)|RPL32P1(Adipose_Visceral_Omentum)|HLA-DPB2(Adipose_Visceral_Omentum)|HLA-DPA1(Testis)|HLA-DQB2(Adipose_Subcutaneous)|HLA-DPA1(Adipose_Subcutaneous)|RPL32P1(Adipose_Subcutaneous)|HLA-DPB2(Adipose_Subcutaneous)|HLA-DPA1(Pancreas)|HLA-DQB2(Esophagus_Muscularis)|HLA-DPA1(Esophagus_Muscularis)|HLA-DPB2(Esophagus_Muscularis)|HLA-DPA1(Colon_Transverse)|HLA-DPB2(Colon_Transverse)|HLA-DQB1(Lung)|HLA-DPA1(Lung)|RPL32P1(Lung)|HLA-DPB2(Lung)|HLA-DPA1(Breast_Mammary_Tissue)|RPL32P1(Breast_Mammary_Tissue)|HLA-DPB2(Breast_Mammary_Tissue)|COL11A2(Breast_Mammary_Tissue)	HLA.DPB1	TRUE	32585967	33055355	61	469388	0.08094	0.4673
B2	6	41483390	6:41483390:G:C	0.03992	.+++	3.4038e-11	0.20225	0.030515	3.4038e-11	ncRNA_intronic	LINC01276		rs9367106	.	.	.	.	FALSE	41480093	41505196	10	25103	0.03356	0.1253
A2	6	41488378	6:41488378:G:A	0.03706	+.+	1.1424e-09	0.35506	0.05832	1.1424e-09	downstream	LINC01276	dist=788	rs12660421	.	.	FOXP4(Brain_Hypothalamus)|FOXP4(Lung)	.	FALSE	41488378	41505196	7	16818	0.03287	0.1188
C2	6	119356395	6:119356395:CTTGGCCAAGAGCA:C	0.02731	..++	9.5711e-06	0.077725	0.017558	9.5711e-06	intronic	FAM184A		rs200582365	.	.	.	PICALM	FALSE	119356395	119356395	1	0	0.02731	0.02731
B2	6	145026256	6:145026256:G:A	0.2069	..++	1.0064e-06	-0.064841	0.013259	1.0064e-06	intronic	UTRN		rs9497053	.	.	.	.	FALSE	145007284	145027266	6	19982	0.1985	0.207
C2	6	156392809	6:156392809:C:T	0.009542	.+.+	3.7886e-06	0.11499	0.024875	3.7886e-06	intergenic	MIR1202;SNORD28B	dist=124796;dist=307075	rs115494880	.	.	.	.	FALSE	156392809	156392809	1	0	0.009542	0.009542
B2	7	6168907	7:6168907:C:A	0.03207	...+	4.013e-06	0.15946	0.034584	4.013e-06	intronic	USP42		rs62454270	.	.	PMS2(Cells_Cultured_fibroblasts)|EIF2AK1(Cells_Cultured_fibroblasts)	.	FALSE	6168907	6168907	1	0	0.03207	0.03207
B2	7	22533578	7:22533578:T:C	0.1489	...+	9.6463e-06	0.076715	0.017337	9.6463e-06	intronic	STEAP1B		rs113012649	.	.	STEAP1B(Esophagus_Mucosa)|RAPGEF5(Cells_Cultured_fibroblasts)|STEAP1B(Cells_Cultured_fibroblasts)	.	FALSE	22533578	22533578	1	0	0.1489	0.1489
B2	7	47483242	7:47483242:G:A	0.02094	...+	7.2503e-06	-0.15847	0.035324	7.2503e-06	intronic	TNS3		rs55808246	.	.	.	.	FALSE	47483242	47483242	1	0	0.02094	0.02094
A2	7	104224690	7:104224690:G:A	0.02323	..+	6.237e-06	0.31556	0.069841	6.237e-06	intronic	LHFPL3		rs140248403	.	.	.	.	FALSE	104224690	104254930	2	30240	0.02323	0.02326
C2	7	136852313	7:136852313:T:C	0.05204	..++	4.3468e-06	0.043068	0.0093746	4.3468e-06	intergenic	LOC349160;PTN	dist=3225;dist=59779	rs34590530	.	.	.	.	FALSE	136852313	136852313	1	0	0.05204	0.05204
B2	8	3414384	8:3414384:C:G	0.0123	..++	4.8465e-06	0.21788	0.047662	4.8465e-06	intronic	CSMD1		rs146885261	.	.	.	.	FALSE	3414384	3414384	1	0	0.0123	0.0123
C2	8	5007800	8:5007800:G:A	0.04804	...+	7.7668e-06	0.089818	0.020087	7.7668e-06	intergenic	CSMD1;LOC100287015	dist=155364;dist=1253277	rs73509460	.	.	.	.	FALSE	5007800	5007800	1	0	0.04804	0.04804
B2	8	22021130	8:22021130:G:A	0.07813	...+	7.3362e-06	-0.11713	0.026124	7.3362e-06	intronic	SFTPC		rs8192330	.	.	BMP1(Esophagus_Gastroesophageal_Junction)|BMP1(Artery_Tibial)|PHYHIP(Artery_Tibial)|BMP1(Nerve_Tibial)|PHYHIP(Nerve_Tibial)|BMP1(Cells_Cultured_fibroblasts)|PHYHIP(Cells_Cultured_fibroblasts)|BMP1(Artery_Aorta)|SFTPC(Brain_Frontal_Cortex_BA9)|BMP1(Adipose_Subcutaneous)|PHYHIP(Adipose_Subcutaneous)|BMP1(Esophagus_Muscularis)|BMP1(Lung)	.	FALSE	22021130	22021130	1	0	0.07813	0.07813
B2	8	32964709	8:32964709:A:AT	0.1177	...+	9.6169e-06	-0.088625	0.020026	9.6169e-06	intergenic	NRG1;FUT10	dist=333148;dist=263634	rs527749898	.	.	.	.	FALSE	32964709	32964709	1	0	0.1177	0.1177
B2	8	61419728	8:61419728:G:A	0.3939	...+	7.4107e-06	0.047762	0.010658	7.4107e-06	intergenic	LINC01301;RAB2A	dist=93351;dist=9741	rs2875974	.	Gene expression of RAB2A in peripheral blood monocytes|Total cholesterol|Adiponectin levels	RAB2A(Heart_Left_Ventricle)|LINC01301(Brain_Putamen_basal_ganglia)|LINC01301(Thyroid)|RAB2A(Thyroid)|RAB2A(Esophagus_Gastroesophageal_Junction)|LINC01301(Liver)|RAB2A(Liver)|RAB2A(Small_Intestine_Terminal_Ileum)|LINC01301(Skin_Not_Sun_Exposed_Suprapubic)|RAB2A(Skin_Not_Sun_Exposed_Suprapubic)|LINC01301(Stomach)|RAB2A(Stomach)|LINC01301(Brain_Nucleus_accumbens_basal_ganglia)|LINC01301(Brain_Cortex)|RAB2A(Artery_Coronary)|RAB2A(Muscle_Skeletal)|RAB2A(Esophagus_Mucosa)|RAB2A(Heart_Atrial_Appendage)|LINC01301(Brain_Hypothalamus)|LINC01301(Brain_Caudate_basal_ganglia)|RAB2A(Whole_Blood)|LINC01301(Pituitary)|RAB2A(Pituitary)|LINC01301(Artery_Tibial)|RAB2A(Artery_Tibial)|LINC01301(Nerve_Tibial)|RAB2A(Nerve_Tibial)|LINC01301(Skin_Sun_Exposed_Lower_leg)|RAB2A(Skin_Sun_Exposed_Lower_leg)|RAB2A(Cells_EBV-transformed_lymphocytes)|LINC01301(Cells_Cultured_fibroblasts)|RAB2A(Cells_Cultured_fibroblasts)|RAB2A(Colon_Sigmoid)|LINC01301(Brain_Spinal_cord_cervical_c-1)|RAB2A(Artery_Aorta)|RAB2A(Spleen)|RAB2A(Brain_Cerebellar_Hemisphere)|RP11-91I20.3(Brain_Cerebellum)|LINC01301(Adipose_Visceral_Omentum)|RAB2A(Adipose_Visceral_Omentum)|LINC01301(Testis)|RAB2A(Testis)|LINC01301(Adipose_Subcutaneous)|RAB2A(Adipose_Subcutaneous)|RAB2A(Pancreas)|LINC01301(Esophagus_Muscularis)|RAB2A(Esophagus_Muscularis)|RAB2A(Colon_Transverse)|LINC01301(Lung)|RAB2A(Lung)|LINC01301(Breast_Mammary_Tissue)|RAB2A(Breast_Mammary_Tissue)	RAB2A|RAB2	FALSE	61411196	61424568	5	13372	0.3938	0.3939
B2	8	63511724	8:63511724:A:C	0.02084	.+.+	3.0761e-06	0.1592	0.034122	3.0761e-06	intronic	NKAIN3		rs76497941	.	.	UG0898H09(Muscle_Skeletal)|GGH(Colon_Transverse)	.	FALSE	63346131	63511724	6	165593	0.02052	0.02904
B2	8	66914238	8:66914238:G:A	0.009191	...+	5.3697e-06	0.35499	0.078024	5.3697e-06	intergenic	PDE7A;DNAJC5B	dist=159939;dist=12975	rs111445065	.	.	.	.	FALSE	66914238	66914238	1	0	0.009191	0.009191
A2	8	73985608	8:73985608:A:G	0.04837	.++	8.3915e-07	0.22523	0.045722	8.3915e-07	intronic	SBSPON		rs72655853	.	.	.	.	FALSE	73985608	73985608	1	0	0.04837	0.04837
C2	8	75697747	8:75697747:T:C	0.02049	..++	1.46e-06	0.071237	0.01479	1.46e-06	intergenic	MIR2052HG;PI15	dist=27160;dist=39022	rs147713917	.	.	.	.	FALSE	75696715	75985782	72	289067	0.0138	0.02487
C2	8	117595916	8:117595916:G:A	0.01911	...+	2.3595e-06	0.078865	0.016709	2.3595e-06	intergenic	LINC00536;EIF3H	dist=258619;dist=58454	rs117029377	.	.	.	.	FALSE	117595916	117595916	1	0	0.01911	0.01911
A2	8	121149129	8:121149129:G:A	0.7507	+.+	3.8599e-06	-0.097352	0.021077	3.8599e-06	intronic	COL14A1		rs10086829	.	.	COL14A1(Thyroid)|COL14A1(Muscle_Skeletal)|RP11-85I17.2(Artery_Tibial)|RP11-85I17.2(Skin_Sun_Exposed_Lower_leg)|DEPTOR(Cells_Cultured_fibroblasts)|COL14A1(Spleen)|COL14A1(Testis)|COL14A1(Lung)	.	FALSE	121149129	121149129	1	0	0.2493	0.2493
B2	8	125366133	8:125366133:A:G	0.01259	+++.	1.138e-06	0.18568	0.039541	2.6557e-06	intronic	TMEM65		rs6470239	.	Gene expression of 40796 in peripheral blood monocytes|Gene expression of PLK4 in peripheral blood monocytes|Gene expression of DIP2B in peripheral blood monocytes|Gene expression of ST6GALNAC2 in peripheral blood monocytes|Body mass index (BMI)	TRMT12(Adipose_Subcutaneous)	.	FALSE	125365722	125382790	6	17068	0.01167	0.01259
C2	8	128782662	8:128782662:T:G	0.1161	..++	3.6287e-06	0.036506	0.0078819	3.6287e-06	intergenic	MYC;PVT1	dist=27465;dist=24117	rs59275701	.	.	.	.	FALSE	128782662	128782662	1	0	0.1161	0.1161
C2	9	2584924	9:2584924:T:C	0.3885	...+	9.2004e-06	-0.019039	0.0042928	9.2004e-06	ncRNA_intronic	VLDLR-AS1		rs10812308	.	.	VLDLR-AS1(Heart_Left_Ventricle)|VLDLR(Thyroid)|VLDLR-AS1(Thyroid)|VLDLR-AS1(Muscle_Skeletal)|VLDLR-AS1(Heart_Atrial_Appendage)|VLDLR-AS1(Nerve_Tibial)	.	FALSE	2584924	2584924	1	0	0.3885	0.3885
A2	9	16044097	9:16044097:A:G	0.4596	+..	5.2723e-06	-0.082084	0.018026	5.2723e-06	intergenic	CCDC171;C9orf92	dist=70060;dist=159836	rs1359956	.	HOMA-IR|Fasting insulin	CCDC171(Brain_Putamen_basal_ganglia)|CCDC171(Skin_Not_Sun_Exposed_Suprapubic)|CCDC171(Brain_Nucleus_accumbens_basal_ganglia)|CCDC171(Brain_Cortex)|CCDC171(Muscle_Skeletal)|CCDC171(Heart_Atrial_Appendage)|CCDC171(Brain_Caudate_basal_ganglia)|CCDC171(Pituitary)|CCDC171(Artery_Tibial)|CCDC171(Nerve_Tibial)|CCDC171(Skin_Sun_Exposed_Lower_leg)|CCDC171(Brain_Spinal_cord_cervical_c-1)|CCDC171(Brain_Anterior_cingulate_cortex_BA24)|CCDC171(Brain_Cerebellar_Hemisphere)|CCDC171(Brain_Frontal_Cortex_BA9)|CCDC171(Brain_Cerebellum)|TTC39B(Testis)|CCDC171(Lung)	C9orf93	FALSE	16044097	16044097	1	0	0.4596	0.4596
B2	9	22307793	9:22307793:G:A	0.01893	+..+	9.8709e-06	0.23538	0.053254	9.8709e-06	intergenic	CDKN2B-AS1;DMRTA1	dist=186700;dist=139030	rs117450156	.	.	.	.	FALSE	22307793	22307793	1	0	0.01893	0.01893
B2	9	34909697	9:34909697:C:T	0.01835	+..+	2.4659e-06	0.24189	0.051347	2.4659e-06	intergenic	FAM205C;PHF24	dist=13936;dist=47787	rs113975639	.	.	NPR2(Whole_Blood)	.	FALSE	34909697	34909697	1	0	0.01835	0.01835
C2	9	73652816	9:73652816:T:C	0.004384	...+	4.2889e-06	0.18464	0.040166	4.2889e-06	intronic	TRPM3		rs189656069	.	.	.	.	FALSE	73652816	73652816	1	0	0.004384	0.004384
C2	9	95961976	9:95961976:C:T	0.005352	...+	2.101e-06	0.28793	0.0607	2.101e-06	intronic	WNK2		rs576402016	.	.	.	.	FALSE	95961976	95961976	1	0	0.005352	0.005352
C2	9	102663541	9:102663541:G:A	0.003369	...+	7.1618e-06	0.21631	0.048187	7.1618e-06	ncRNA_intronic	STX17-AS1		rs183523481	.	.	.	.	FALSE	102663541	102663541	1	0	0.003369	0.003369
B2	9	112812745	9:112812745:A:G	0.01182	.+.+	3.1005e-06	0.28334	0.06075	3.1005e-06	intronic	PALM2AKAP2		rs117475894	.	.	.	.	FALSE	112812745	112812745	1	0	0.01182	0.01182
C2	9	136132908	9:136132908:T:TC	0.3626	++++	9.4733e-48	0.070355	0.0048465	9.4733e-48	exonic	ABO		rs8176719	.	Malaria|Serum soluble E-selectin|Venous thromboembolism|Malaria (severe malaria)|Fasting serum interleukin-6 (IL-6) (pg/mL) in children|Malaria|Serum soluble E-selectin|Venous thromboembolism|Malaria (severe malaria)|Fasting serum interleukin-6 (IL-6) (pg/mL) in children|Malaria|Serum soluble E-selectin|Venous thromboembolism|Malaria (severe malaria)|Fasting serum interleukin-6 (IL-6) (pg/mL) in children	ABO(Heart_Left_Ventricle)|ABO(Thyroid)|ABO(Esophagus_Gastroesophageal_Junction)|ABO(Liver)|ABO(Skin_Not_Sun_Exposed_Suprapubic)|ABO(Stomach)|ABO(Kidney_Cortex)|ABO(Brain_Nucleus_accumbens_basal_ganglia)|ABO(Brain_Cortex)|ABO(Artery_Coronary)|ABO(Muscle_Skeletal)|ABO(Esophagus_Mucosa)|ABO(Heart_Atrial_Appendage)|ABO(Whole_Blood)|ABO(Pituitary)|ABO(Artery_Tibial)|ABO(Adrenal_Gland)|ABO(Uterus)|ABO(Nerve_Tibial)|OBP2B(Skin_Sun_Exposed_Lower_leg)|ABO(Skin_Sun_Exposed_Lower_leg)|ABO(Colon_Sigmoid)|ABO(Artery_Aorta)|ABO(Spleen)|ABO(Ovary)|ABO(Brain_Frontal_Cortex_BA9)|ABO(Vagina)|ABO(Adipose_Visceral_Omentum)|ABO(Testis)|ABO(Adipose_Subcutaneous)|ABO(Pancreas)|ABO(Esophagus_Muscularis)|ABO(Colon_Transverse)|ABO(Lung)|ABO(Breast_Mammary_Tissue)	.	TRUE	136042451	136342768	223	300317	0.0283	0.4639
B2	9	136149229	9:136149229:C:T	0.6534	++.+	2.0889e-20	-0.099884	0.010789	2.0889e-20	intronic	ABO		rs505922	Blood protein levels|Blood protein levels|Clinical laboratory measurements|End-stage coagulation|Protein quantitative trait loci|Venous thromboembolism|vWF levels in ischaemic stroke and hyperhomocysteinaemia|Pancreatic cancer|Venous thromboembolism|Pancreatic cancer|Type 2 diabetes|Peripheral artery disease|Duodenal ulcer|Graves' disease|Insulin disposition index|Pancreatic cancer|Type 2 diabetes|Graves' disease|Blood protein levels|Blood protein levels|Blood protein levels|Clinical laboratory measurements|End-stage coagulation|Protein quantitative trait loci|Venous thromboembolism|vWF levels in ischaemic stroke and hyperhomocysteinaemia|Pancreatic cancer|Venous thromboembolism|Pancreatic cancer|Type 2 diabetes|Peripheral artery disease|Duodenal ulcer|Graves' disease|Insulin disposition index|Pancreatic cancer|Type 2 diabetes|Graves' disease|Blood protein levels|Blood protein levels|Blood protein levels|Clinical laboratory measurements|End-stage coagulation|Protein quantitative trait loci|Venous thromboembolism|vWF levels in ischaemic stroke and hyperhomocysteinaemia|Pancreatic cancer|Venous thromboembolism|Pancreatic cancer|Type 2 diabetes|Peripheral artery disease|Duodenal ulcer|Graves' disease|Insulin disposition index|Pancreatic cancer|Type 2 diabetes|Graves' disease|Blood protein levels	TNF-alpha (TNF-a)|TNF-alpha (TNF-a), pg/ml|Plasma soluble intercellular adhesion molecule 1 (ICAM-1) (females)|LDL cholesterol|Venous thromboembolism (VTE)|Premature ovarian failure|Multiple sclerosis|Pancreatic cancer|Serum soluble E-selectin|Fasting blood glucose|Digit Span Forward|LDL cholesterol|HDL cholesterol change with statins|Total cholesterol|LDL cholesterol|Pancreatic cancer|Gene expression of ABO in CD4+ lymphocytes|Asthma|Myocardial infarction (MI) in patients with coronary artery disease (CAD) by angiography|Soluble intercellular adhesion molecule 1 (ICAM-1)|Grave's disease|Pancreatic cancer|Serum ratio of (ADpSGEGDFXAEGGGVR)/(ADSGEGDFXAEGGGVR)|Diastolic blood pressure (DBP)|Venous thrombosis|Sporadic Creutzfeldt-Jakob disease|Stroke|von Willebrand factor (vWF)|ABO system O blood type|Factor XIII antigen|Duodenal ulcer (in gastric cancer patients)|Venous thrombosis|Venous thromboembolism|Adiponectin levels|Interleukin-6 (IL-6) levels|Advanced age-related macular degeneration (choroidal neovascularization) vs. no AMD|Graves' disease|Gene expression of ABO (probeID ILMN_1656979) in temporal cortex in non-Alzheimer's disease samples|Insulin processing and secretion|Pancreatic cancer and survival|Advanced age-related macular degeneration|Serum metabolite (mass spec peak: 765.4 m/z)|Venous thromboembolism|Gene expression of ABO (probeID ILMN_1656979) in cerebellum in non-Alzheimer's disease samples|Gene expression of ABO (probeID ILMN_1656979) in cerebellum in Alzheimer's disease cases and controls|Activated partial thromboplastin time|Serum metabolite (mass spec peak: 512.2 m/z)|Small vessel stroke|Circulating galectin-3 levels|Malaria|Mitral annular calcium|Coronary artery disease (CAD)|Cardioembolic stroke|Duodenal ulcer|Gene expression of ABO (probeID ILMN_1656979) in temporal cortex in Alzheimer's disease cases and controls|Gene expression of ABO (probeID ILMN_1656979) in temporal cortex in Alzheimer's disease cases|Ischemic stroke|Stroke (large artery stroke)|TNF-alpha (TNF-a)|TNF-alpha (TNF-a), pg/ml|Plasma soluble intercellular adhesion molecule 1 (ICAM-1) (females)|LDL cholesterol|Venous thromboembolism (VTE)|Premature ovarian failure|Multiple sclerosis|Pancreatic cancer|Serum soluble E-selectin|Fasting blood glucose|Digit Span Forward|LDL cholesterol|HDL cholesterol change with statins|Total cholesterol|LDL cholesterol|Pancreatic cancer|Gene expression of ABO in CD4+ lymphocytes|Asthma|Myocardial infarction (MI) in patients with coronary artery disease (CAD) by angiography|Soluble intercellular adhesion molecule 1 (ICAM-1)|Grave's disease|Pancreatic cancer|Serum ratio of (ADpSGEGDFXAEGGGVR)/(ADSGEGDFXAEGGGVR)|Diastolic blood pressure (DBP)|Venous thrombosis|Sporadic Creutzfeldt-Jakob disease|Stroke|von Willebrand factor (vWF)|ABO system O blood type|Factor XIII antigen|Duodenal ulcer (in gastric cancer patients)|Venous thrombosis|Venous thromboembolism|Adiponectin levels|Interleukin-6 (IL-6) levels|Advanced age-related macular degeneration (choroidal neovascularization) vs. no AMD|Graves' disease|Gene expression of ABO (probeID ILMN_1656979) in temporal cortex in non-Alzheimer's disease samples|Insulin processing and secretion|Pancreatic cancer and survival|Advanced age-related macular degeneration|Serum metabolite (mass spec peak: 765.4 m/z)|Venous thromboembolism|Gene expression of ABO (probeID ILMN_1656979) in cerebellum in non-Alzheimer's disease samples|Gene expression of ABO (probeID ILMN_1656979) in cerebellum in Alzheimer's disease cases and controls|Activated partial thromboplastin time|Serum metabolite (mass spec peak: 512.2 m/z)|Small vessel stroke|Circulating galectin-3 levels|Malaria|Mitral annular calcium|Coronary artery disease (CAD)|Cardioembolic stroke|Duodenal ulcer|Gene expression of ABO (probeID ILMN_1656979) in temporal cortex in Alzheimer's disease cases and controls|Gene expression of ABO (probeID ILMN_1656979) in temporal cortex in Alzheimer's disease cases|Ischemic stroke|Stroke (large artery stroke)|TNF-alpha (TNF-a)|TNF-alpha (TNF-a), pg/ml|Plasma soluble intercellular adhesion molecule 1 (ICAM-1) (females)|LDL cholesterol|Venous thromboembolism (VTE)|Premature ovarian failure|Multiple sclerosis|Pancreatic cancer|Serum soluble E-selectin|Fasting blood glucose|Digit Span Forward|LDL cholesterol|HDL cholesterol change with statins|Total cholesterol|LDL cholesterol|Pancreatic cancer|Gene expression of ABO in CD4+ lymphocytes|Asthma|Myocardial infarction (MI) in patients with coronary artery disease (CAD) by angiography|Soluble intercellular adhesion molecule 1 (ICAM-1)|Grave's disease|Pancreatic cancer|Serum ratio of (ADpSGEGDFXAEGGGVR)/(ADSGEGDFXAEGGGVR)|Diastolic blood pressure (DBP)|Venous thrombosis|Sporadic Creutzfeldt-Jakob disease|Stroke|von Willebrand factor (vWF)|ABO system O blood type|Factor XIII antigen|Duodenal ulcer (in gastric cancer patients)|Venous thrombosis|Venous thromboembolism|Adiponectin levels|Interleukin-6 (IL-6) levels|Advanced age-related macular degeneration (choroidal neovascularization) vs. no AMD|Graves' disease|Gene expression of ABO (probeID ILMN_1656979) in temporal cortex in non-Alzheimer's disease samples|Insulin processing and secretion|Pancreatic cancer and survival|Advanced age-related macular degeneration|Serum metabolite (mass spec peak: 765.4 m/z)|Venous thromboembolism|Gene expression of ABO (probeID ILMN_1656979) in cerebellum in non-Alzheimer's disease samples|Gene expression of ABO (probeID ILMN_1656979) in cerebellum in Alzheimer's disease cases and controls|Activated partial thromboplastin time|Serum metabolite (mass spec peak: 512.2 m/z)|Small vessel stroke|Circulating galectin-3 levels|Malaria|Mitral annular calcium|Coronary artery disease (CAD)|Cardioembolic stroke|Duodenal ulcer|Gene expression of ABO (probeID ILMN_1656979) in temporal cortex in Alzheimer's disease cases and controls|Gene expression of ABO (probeID ILMN_1656979) in temporal cortex in Alzheimer's disease cases|Ischemic stroke|Stroke (large artery stroke)	.	MED22|lncRNA at:9:135120874-135140438|ABO|SLC2A6|GBGT1	TRUE	136128546	136184798	32	56252	0.09928	0.4736
A2	9	136154867	9:136154867:T:G	0.7857	+.+	6.5649e-10	-0.13432	0.021747	6.5649e-10	intergenic	ABO;SURF6	dist=4250;dist=40745	rs495828	LDL cholesterol levels x alcohol consumption (regular vs non-regular drinkers) interaction (2df)|LDL cholesterol levels x alcohol consumption (regular vs non-regular drinkers) interaction (2df)|LDL cholesterol levels x alcohol consumption (drinkers vs non-drinkers) interaction (2df)|LDL cholesterol levels x alcohol consumption (drinkers vs non-drinkers) interaction (2df)|Hematological and biochemical traits|LDL cholesterol levels in current drinkers|LDL cholesterol levels in current drinkers|Blood metabolite ratios|LDL cholesterol levels|Hemoglobin levels|LDL cholesterol levels|Venous thromboembolism|Blood protein levels in cardiovascular risk|Red blood cell count|Coronary artery disease|Hematological and biochemical traits|Hemoglobin levels|Neurological blood protein biomarker levels|Hematological and biochemical traits|Hematocrit|Eczema|LDL cholesterol levels x alcohol consumption (drinkers vs non-drinkers) interaction (2df)|Red blood cell count|LDL cholesterol levels x alcohol consumption (drinkers vs non-drinkers) interaction (2df)|LDL cholesterol levels x alcohol consumption (regular vs non-regular drinkers) interaction (2df)|Angiotensin-converting enzyme activity|LDL cholesterol levels|Triglyceride levels x alcohol consumption (drinkers vs non-drinkers) interaction (2df)|LDL cholesterol levels in current drinkers|Triglyceride levels x alcohol consumption (regular vs non-regular drinkers) interaction (2df)|LDL cholesterol levels x alcohol consumption (regular vs non-regular drinkers) interaction (2df)|LDL cholesterol levels in current drinkers|Triglyceride levels x alcohol consumption (drinkers vs non-drinkers) interaction (2df)|LDL cholesterol levels x alcohol consumption (regular vs non-regular drinkers) interaction (2df)|LDL cholesterol levels x alcohol consumption (regular vs non-regular drinkers) interaction (2df)|LDL cholesterol levels x alcohol consumption (drinkers vs non-drinkers) interaction (2df)|LDL cholesterol levels x alcohol consumption (drinkers vs non-drinkers) interaction (2df)|Hematological and biochemical traits|LDL cholesterol levels in current drinkers|LDL cholesterol levels in current drinkers|Blood metabolite ratios|LDL cholesterol levels|Hemoglobin levels|LDL cholesterol levels|Venous thromboembolism|Blood protein levels in cardiovascular risk|Red blood cell count|Coronary artery disease|Hematological and biochemical traits|Hemoglobin levels|Neurological blood protein biomarker levels|Hematological and biochemical traits|Hematocrit|Eczema|LDL cholesterol levels x alcohol consumption (drinkers vs non-drinkers) interaction (2df)|Red blood cell count|LDL cholesterol levels x alcohol consumption (drinkers vs non-drinkers) interaction (2df)|LDL cholesterol levels x alcohol consumption (regular vs non-regular drinkers) interaction (2df)|Angiotensin-converting enzyme activity|LDL cholesterol levels|Triglyceride levels x alcohol consumption (drinkers vs non-drinkers) interaction (2df)|LDL cholesterol levels in current drinkers|Triglyceride levels x alcohol consumption (regular vs non-regular drinkers) interaction (2df)|LDL cholesterol levels x alcohol consumption (regular vs non-regular drinkers) interaction (2df)|LDL cholesterol levels in current drinkers|Triglyceride levels x alcohol consumption (drinkers vs non-drinkers) interaction (2df)|LDL cholesterol levels x alcohol consumption (regular vs non-regular drinkers) interaction (2df)|LDL cholesterol levels x alcohol consumption (regular vs non-regular drinkers) interaction (2df)|LDL cholesterol levels x alcohol consumption (drinkers vs non-drinkers) interaction (2df)|LDL cholesterol levels x alcohol consumption (drinkers vs non-drinkers) interaction (2df)|Hematological and biochemical traits|LDL cholesterol levels in current drinkers|LDL cholesterol levels in current drinkers|Blood metabolite ratios|LDL cholesterol levels|Hemoglobin levels|LDL cholesterol levels|Venous thromboembolism|Blood protein levels in cardiovascular risk|Red blood cell count|Coronary artery disease|Hematological and biochemical traits|Hemoglobin levels|Neurological blood protein biomarker levels|Hematological and biochemical traits|Hematocrit|Eczema|LDL cholesterol levels x alcohol consumption (drinkers vs non-drinkers) interaction (2df)|Red blood cell count|LDL cholesterol levels x alcohol consumption (drinkers vs non-drinkers) interaction (2df)|LDL cholesterol levels x alcohol consumption (regular vs non-regular drinkers) interaction (2df)|Angiotensin-converting enzyme activity|LDL cholesterol levels|Triglyceride levels x alcohol consumption (drinkers vs non-drinkers) interaction (2df)|LDL cholesterol levels in current drinkers|Triglyceride levels x alcohol consumption (regular vs non-regular drinkers) interaction (2df)|LDL cholesterol levels x alcohol consumption (regular vs non-regular drinkers) interaction (2df)|LDL cholesterol levels in current drinkers|Triglyceride levels x alcohol consumption (drinkers vs non-drinkers) interaction (2df)	LDL cholesterol|Pancreatic cancer|Angiotensin-converting enzyme (ACE) activity|Fasting blood glucose|Hemoglobin (Hb)|Red blood cell count (RBC)|Hematocrit (Hct)|Alkaline phosphatase (ALP)|LDL cholesterol|Triglycerides|Total cholesterol|LDL cholesterol|Gene expression of SURF6 in blood|Gene expression of SURF1 in blood|Diastolic blood pressure (DBP)|Venous thrombosis|Venous thromboembolism|Advanced age-related macular degeneration (geographic atrophy)|Plasma carcinoembryonic antigen (CEA) levels|Gene expression of ABO (probeID ILMN_1656979) in cerebellum in non-Alzheimer's disease samples|Red blood cell count (RBC)|Hematocrit (Hct)|Coronary artery disease (CAD)|Circulating galectin-3 levels|Serum metabolite (mass spec peak: 512.2 m/z)|Hemoglobin (Hb)|Venous thrombosis|Venous thromboembolism|Graves' disease|Gene expression of ABO (probeID ILMN_1656979) in cerebellum in Alzheimer's disease cases and controls|Activated partial thromboplastin time|von Willebrand factor (vWF)|Factor XIII antigen|Serum metabolite (mass spec peak: 765.4 m/z)|Advanced age-related macular degeneration|Total cholesterol|Adiponectin levels|Interleukin-6 (IL-6) levels|LDL cholesterol|Pancreatic cancer|Angiotensin-converting enzyme (ACE) activity|Fasting blood glucose|Hemoglobin (Hb)|Red blood cell count (RBC)|Hematocrit (Hct)|Alkaline phosphatase (ALP)|LDL cholesterol|Triglycerides|Total cholesterol|LDL cholesterol|Gene expression of SURF6 in blood|Gene expression of SURF1 in blood|Diastolic blood pressure (DBP)|Venous thrombosis|Venous thromboembolism|Advanced age-related macular degeneration (geographic atrophy)|Plasma carcinoembryonic antigen (CEA) levels|Gene expression of ABO (probeID ILMN_1656979) in cerebellum in non-Alzheimer's disease samples|Red blood cell count (RBC)|Hematocrit (Hct)|Coronary artery disease (CAD)|Circulating galectin-3 levels|Serum metabolite (mass spec peak: 512.2 m/z)|Hemoglobin (Hb)|Venous thrombosis|Venous thromboembolism|Graves' disease|Gene expression of ABO (probeID ILMN_1656979) in cerebellum in Alzheimer's disease cases and controls|Activated partial thromboplastin time|von Willebrand factor (vWF)|Factor XIII antigen|Serum metabolite (mass spec peak: 765.4 m/z)|Advanced age-related macular degeneration|Total cholesterol|Adiponectin levels|Interleukin-6 (IL-6) levels|LDL cholesterol|Pancreatic cancer|Angiotensin-converting enzyme (ACE) activity|Fasting blood glucose|Hemoglobin (Hb)|Red blood cell count (RBC)|Hematocrit (Hct)|Alkaline phosphatase (ALP)|LDL cholesterol|Triglycerides|Total cholesterol|LDL cholesterol|Gene expression of SURF6 in blood|Gene expression of SURF1 in blood|Diastolic blood pressure (DBP)|Venous thrombosis|Venous thromboembolism|Advanced age-related macular degeneration (geographic atrophy)|Plasma carcinoembryonic antigen (CEA) levels|Gene expression of ABO (probeID ILMN_1656979) in cerebellum in non-Alzheimer's disease samples|Red blood cell count (RBC)|Hematocrit (Hct)|Coronary artery disease (CAD)|Circulating galectin-3 levels|Serum metabolite (mass spec peak: 512.2 m/z)|Hemoglobin (Hb)|Venous thrombosis|Venous thromboembolism|Graves' disease|Gene expression of ABO (probeID ILMN_1656979) in cerebellum in Alzheimer's disease cases and controls|Activated partial thromboplastin time|von Willebrand factor (vWF)|Factor XIII antigen|Serum metabolite (mass spec peak: 765.4 m/z)|Advanced age-related macular degeneration|Total cholesterol|Adiponectin levels|Interleukin-6 (IL-6) levels	ABO(Heart_Left_Ventricle)|SURF1(Heart_Left_Ventricle)|SURF1(Brain_Putamen_basal_ganglia)|SURF1(Thyroid)|ABO(Esophagus_Gastroesophageal_Junction)|SURF1(Esophagus_Gastroesophageal_Junction)|ABO(Liver)|SURF1(Skin_Not_Sun_Exposed_Suprapubic)|ABO(Artery_Coronary)|ABO(Muscle_Skeletal)|SURF1(Muscle_Skeletal)|ABO(Esophagus_Mucosa)|SURF1(Esophagus_Mucosa)|ABO(Heart_Atrial_Appendage)|SURF1(Heart_Atrial_Appendage)|ABO(Whole_Blood)|ABO(Pituitary)|ABO(Artery_Tibial)|SURF1(Artery_Tibial)|ABO(Adrenal_Gland)|ABO(Nerve_Tibial)|SURF1(Nerve_Tibial)|SURF1(Skin_Sun_Exposed_Lower_leg)|SURF1(Cells_Cultured_fibroblasts)|ABO(Colon_Sigmoid)|ABO(Spleen)|SURF1(Brain_Cerebellum)|ABO(Adipose_Visceral_Omentum)|SURF1(Adipose_Visceral_Omentum)|ABO(Adipose_Subcutaneous)|SURF1(Adipose_Subcutaneous)|ABO(Esophagus_Muscularis)|SURF1(Esophagus_Muscularis)|ABO(Colon_Transverse)|SURF1(Colon_Transverse)|ABO(Lung)|SURF1(Lung)|ABO(Breast_Mammary_Tissue)|SURF1(Breast_Mammary_Tissue)	ABO:001|SURF1|SURF6|MED22|lncRNA at:9:135120874-135140438	TRUE	136132908	136155444	37	22536	0.1104	0.4499
C2	9	137997487	9:137997487:C:T	0.009363	...+	4.7335e-06	0.17266	0.03773	4.7335e-06	intronic	OLFM1		rs145868455	.	.	.	.	FALSE	137997487	137997487	1	0	0.009363	0.009363
B2	9	138705548	9:138705548:C:A	0.01494	...+	7.4648e-06	0.23681	0.052859	7.4648e-06	intronic	CAMSAP1		rs11103196	.	Urinary albumin-to-creatinine ratio|Birth weight	.	.	FALSE	138705548	138793163	2	87615	0.01494	0.01526
C2	10	13629851	10:13629851:C:G	0.01459	...+	6.021e-06	0.077284	0.017077	6.021e-06	intronic	PRPF18		rs145660691	.	.	.	.	FALSE	13629851	13629851	1	0	0.01459	0.01459
B2	10	44130183	10:44130183:C:T	0.01321	.+.+	3.5467e-06	0.22436	0.048392	3.5467e-06	ncRNA_intronic	ZNF32-AS3		rs145783244	.	.	RASGEF1A(Nerve_Tibial)	.	FALSE	44130183	44130183	1	0	0.01321	0.01321
C2	10	44393363	10:44393363:C:T	0.4585	+..+	9.6358e-06	0.018512	0.0041833	9.6358e-06	intergenic	LINC00840;LINC00841	dist=2482;dist=11381	rs10899945	.	.	ZNF32-AS2(Testis)|RP11-168P8.5(Testis)|LINC00619(Lung)|LINC00840(Lung)	.	FALSE	44393363	44393363	1	0	0.4585	0.4585
A2	10	60157611	10:60157611:C:T	0.09008	+.+	2.0338e-06	-0.14471	0.030466	2.0338e-06	UTR3	TFAM	NM_001270782:c.*2777C>T;NM_003201:c.*2777C>T	rs7089827	.	.	CISD1(Whole_Blood)|CISD1(Colon_Transverse)	.	FALSE	60157611	60157611	1	0	0.09008	0.09008
C2	10	72673593	10:72673593:G:A	0.01206	.+.+	4.9056e-07	0.10637	0.021147	4.9056e-07	intergenic	PCBD1;LINC02622	dist=25271;dist=25217	rs149164578	.	.	.	.	FALSE	72673593	72673593	1	0	0.01206	0.01206
A2	10	73162513	10:73162513:C:T	0.1652	+++	6.0205e-06	-0.12446	0.027502	6.0205e-06	intronic	CDH23		rs4492735	.	.	SLC29A3(Testis)	.	FALSE	73137991	73162513	2	24522	0.1652	0.2813
A2	10	81261872	10:81261872:G:A	0.4598	+++	4.1908e-08	-0.13083	0.023863	4.1908e-08	intergenic	ZCCHC24;LOC729815	dist=56492;dist=4254	rs71479671	.	.	RP11-506M13.3(Heart_Left_Ventricle)|BEND3P3(Heart_Left_Ventricle)|NUTM2B(Brain_Putamen_basal_ganglia)|NUTM2E(Brain_Putamen_basal_ganglia)|RP11-506M13.3(Thyroid)|RP11-182L21.5(Thyroid)|RP11-119F19.5(Thyroid)|BEND3P3(Thyroid)|NUTM2B(Thyroid)|NUTM2B-AS1(Thyroid)|NUTM2E(Thyroid)|RP11-506M13.3(Esophagus_Gastroesophageal_Junction)|RP11-119F19.5(Esophagus_Gastroesophageal_Junction)|BEND3P3(Esophagus_Gastroesophageal_Junction)|NUTM2B(Esophagus_Gastroesophageal_Junction)|RP11-506M13.3(Liver)|RP11-119F19.5(Liver)|BEND3P3(Liver)|RP11-506M13.3(Small_Intestine_Terminal_Ileum)|NUTM2B(Small_Intestine_Terminal_Ileum)|NUTM2E(Small_Intestine_Terminal_Ileum)|RP11-506M13.3(Skin_Not_Sun_Exposed_Suprapubic)|RP11-182L21.5(Skin_Not_Sun_Exposed_Suprapubic)|RP11-119F19.5(Skin_Not_Sun_Exposed_Suprapubic)|BEND3P3(Skin_Not_Sun_Exposed_Suprapubic)|NUTM2B(Skin_Not_Sun_Exposed_Suprapubic)|NUTM2B-AS1(Skin_Not_Sun_Exposed_Suprapubic)|NUTM2E(Skin_Not_Sun_Exposed_Suprapubic)|MBL1P(Skin_Not_Sun_Exposed_Suprapubic)|RP11-506M13.3(Prostate)|NUTM2B(Prostate)|NUTM2E(Prostate)|RP11-506M13.3(Stomach)|BEND3P3(Stomach)|NUTM2B(Stomach)|NUTM2B(Brain_Nucleus_accumbens_basal_ganglia)|NUTM2E(Brain_Nucleus_accumbens_basal_ganglia)|NUTM2B(Brain_Cortex)|NUTM2E(Brain_Cortex)|NUTM2B(Artery_Coronary)|NUTM2E(Artery_Coronary)|NUTM2B-AS1(Muscle_Skeletal)|RP11-182L21.6(Muscle_Skeletal)|RP11-506M13.3(Esophagus_Mucosa)|RP11-119F19.5(Esophagus_Mucosa)|BEND3P3(Esophagus_Mucosa)|NUTM2B(Esophagus_Mucosa)|NUTM2B-AS1(Esophagus_Mucosa)|RP11-182L21.6(Esophagus_Mucosa)|MBL1P(Esophagus_Mucosa)|RP11-506M13.3(Heart_Atrial_Appendage)|BEND3P3(Heart_Atrial_Appendage)|NUTM2B(Heart_Atrial_Appendage)|NUTM2B-AS1(Heart_Atrial_Appendage)|NUTM2B(Brain_Hypothalamus)|NUTM2E(Brain_Hypothalamus)|RP11-589B3.6(Brain_Caudate_basal_ganglia)|RP11-506M13.3(Whole_Blood)|BEND3P3(Whole_Blood)|NUTM2B(Whole_Blood)|NUTM2E(Whole_Blood)|RP11-506M13.3(Pituitary)|NUTM2B(Pituitary)|NUTM2E(Pituitary)|MBL1P(Pituitary)|RP11-506M13.3(Artery_Tibial)|RP11-182L21.5(Artery_Tibial)|RP11-119F19.5(Artery_Tibial)|BEND3P3(Artery_Tibial)|NUTM2B(Artery_Tibial)|MBL1P(Artery_Tibial)|NUTM2B(Adrenal_Gland)|RP11-506M13.3(Nerve_Tibial)|RP11-182L21.5(Nerve_Tibial)|RP11-119F19.5(Nerve_Tibial)|BEND3P3(Nerve_Tibial)|NUTM2B(Nerve_Tibial)|NUTM2E(Nerve_Tibial)|RP11-506M13.3(Skin_Sun_Exposed_Lower_leg)|RP11-182L21.5(Skin_Sun_Exposed_Lower_leg)|RP11-119F19.5(Skin_Sun_Exposed_Lower_leg)|BEND3P3(Skin_Sun_Exposed_Lower_leg)|NUTM2B(Skin_Sun_Exposed_Lower_leg)|NUTM2B-AS1(Skin_Sun_Exposed_Lower_leg)|NUTM2E(Skin_Sun_Exposed_Lower_leg)|MBL1P(Skin_Sun_Exposed_Lower_leg)|RP11-506M13.3(Brain_Hippocampus)|NUTM2B(Brain_Hippocampus)|NUTM2E(Brain_Hippocampus)|NUTM2B(Cells_EBV-transformed_lymphocytes)|RP11-506M13.3(Cells_Cultured_fibroblasts)|RP11-119F19.5(Cells_Cultured_fibroblasts)|BEND3P3(Cells_Cultured_fibroblasts)|NUTM2B(Cells_Cultured_fibroblasts)|RP11-506M13.3(Colon_Sigmoid)|RP11-119F19.5(Colon_Sigmoid)|BEND3P3(Colon_Sigmoid)|NUTM2B(Colon_Sigmoid)|NUTM2E(Brain_Spinal_cord_cervical_c-1)|NUTM2B(Brain_Anterior_cingulate_cortex_BA24)|RP11-506M13.3(Artery_Aorta)|BEND3P3(Artery_Aorta)|NUTM2B(Artery_Aorta)|RP11-506M13.3(Spleen)|RP11-119F19.5(Spleen)|BEND3P3(Spleen)|NUTM2B(Spleen)|NUTM2E(Spleen)|SFTPA2(Brain_Cerebellar_Hemisphere)|RP11-506M13.3(Brain_Cerebellar_Hemisphere)|NUTM2B(Brain_Cerebellar_Hemisphere)|NUTM2E(Brain_Cerebellar_Hemisphere)|MBL1P(Brain_Cerebellar_Hemisphere)|NUTM2E(Ovary)|NUTM2B(Brain_Frontal_Cortex_BA9)|NUTM2E(Brain_Frontal_Cortex_BA9)|RP11-589B3.6(Brain_Cerebellum)|NUTM2B(Brain_Cerebellum)|NUTM2E(Brain_Cerebellum)|RP11-506M13.3(Adipose_Visceral_Omentum)|RP11-119F19.5(Adipose_Visceral_Omentum)|BEND3P3(Adipose_Visceral_Omentum)|NUTM2B(Adipose_Visceral_Omentum)|RP11-182L21.6(Adipose_Visceral_Omentum)|NUTM2E(Adipose_Visceral_Omentum)|NUTM2B(Testis)|NUTM2E(Testis)|RP11-506M13.3(Adipose_Subcutaneous)|RP11-119F19.5(Adipose_Subcutaneous)|BEND3P3(Adipose_Subcutaneous)|NUTM2B(Adipose_Subcutaneous)|NUTM2B-AS1(Adipose_Subcutaneous)|RP11-182L21.6(Adipose_Subcutaneous)|PLAC9(Adipose_Subcutaneous)|NUTM2B(Pancreas)|RP11-506M13.3(Esophagus_Muscularis)|RP11-119F19.5(Esophagus_Muscularis)|BEND3P3(Esophagus_Muscularis)|NUTM2B(Esophagus_Muscularis)|RP11-182L21.6(Esophagus_Muscularis)|RP11-506M13.3(Colon_Transverse)|RP11-182L21.5(Colon_Transverse)|RP11-119F19.5(Colon_Transverse)|BEND3P3(Colon_Transverse)|NUTM2B(Colon_Transverse)|NUTM2E(Colon_Transverse)|SFTPA2(Lung)|RP11-506M13.3(Lung)|RP11-119F19.5(Lung)|BEND3P3(Lung)|NUTM2B(Lung)|NUTM2E(Lung)|RP11-506M13.3(Breast_Mammary_Tissue)|BEND3P3(Breast_Mammary_Tissue)|NUTM2B(Breast_Mammary_Tissue)|NUTM2E(Breast_Mammary_Tissue)	.	FALSE	81261872	81701722	63	439850	0.2117	0.4956
C2	10	81682527	10:81682527:A:G	0.05671	...+	9.1371e-06	-0.037765	0.008512	9.1371e-06	ncRNA_exonic	MBL1P		rs7919775	.	Adiponectin levels	NUTM2B-AS1(Heart_Left_Ventricle)|NUTM2B-AS1(Small_Intestine_Terminal_Ileum)|NUTM2B-AS1(Muscle_Skeletal)|NUTM2B-AS1(Esophagus_Mucosa)|NUTM2B-AS1(Whole_Blood)|NUTM2B-AS1(Pituitary)|NUTM2B-AS1(Artery_Tibial)|BEND3P3(Skin_Sun_Exposed_Lower_leg)|SFTPD(Skin_Sun_Exposed_Lower_leg)|NUTM2B-AS1(Cells_Cultured_fibroblasts)|NUTM2B-AS1(Adipose_Visceral_Omentum)|RP11-506M13.3(Adipose_Subcutaneous)|RP11-119F19.5(Adipose_Subcutaneous)|NUTM2B-AS1(Adipose_Subcutaneous)|NUTM2B-AS1(Pancreas)	SFTPD	FALSE	81682527	81682527	1	0	0.05671	0.05671
B2	10	81706324	10:81706324:A:G	0.4288	.++.	2.0819e-07	0.055247	0.010641	2.0819e-07	exonic	SFTPD		rs721917	Lung function (FEV1/FVC)|Chronic obstructive pulmonary disease|Chronic obstructive pulmonary disease	HDL cholesterol|Fasting insulin|HOMA-IR|HDL cholesterol|Total cholesterol|Height|Allergic rhinitis|Atopy|Gene expression of ANXA11 in blood|Comorbid depressive syndrome and alcohol dependence|Gene expression of SFTPD (probeID ILMN_1768575) in temporal cortex in Alzheimer's disease cases and controls|Gene expression of SFTPD (probeID ILMN_1768575) in cerebellum in Alzheimer's disease cases|Gene expression of SFTPD (probeID ILMN_1768575) in temporal cortex in Progressive Supranuclear Palsy cases|Gene expression of SFTPD (probeID ILMN_1768575) in cerebellum in non-Alzheimer's disease samples|Gene expression of SFTPD (probeID ILMN_1768575) in cerebellum in Alzheimer's disease cases and controls|Gene expression of SFTPD (probeID ILMN_1768575) in temporal cortex in Alzheimer's disease cases|Gene expression of SFTPD (probeID ILMN_1768575) in cerebellum in Progressive Supranuclear Palsy cases|Coronary artery calcification (CAC)|Gene expression of SFTPD (ENSG00000133661) in dendritic cells treated with Mycobacterium tuberculosis	SFTPD(Heart_Left_Ventricle)|MBL1P(Brain_Putamen_basal_ganglia)|SFTPD(Brain_Putamen_basal_ganglia)|RP11-506M13.3(Thyroid)|NUTM2B(Thyroid)|NUTM2E(Thyroid)|MBL1P(Thyroid)|SFTPD(Thyroid)|TMEM254-AS1(Thyroid)|RP11-506M13.3(Esophagus_Gastroesophageal_Junction)|SFTPD(Esophagus_Gastroesophageal_Junction)|RP11-506M13.3(Skin_Not_Sun_Exposed_Suprapubic)|MBL1P(Skin_Not_Sun_Exposed_Suprapubic)|SFTPD(Skin_Not_Sun_Exposed_Suprapubic)|TMEM254-AS1(Skin_Not_Sun_Exposed_Suprapubic)|SFTPD(Brain_Amygdala)|SFTPD(Brain_Nucleus_accumbens_basal_ganglia)|SFTPD(Brain_Cortex)|MBL1P(Artery_Coronary)|SFTPD(Artery_Coronary)|SFTPD(Muscle_Skeletal)|TMEM254-AS1(Muscle_Skeletal)|RP11-506M13.3(Esophagus_Mucosa)|SFTPD(Esophagus_Mucosa)|RP11-506M13.3(Heart_Atrial_Appendage)|SFTPD(Heart_Atrial_Appendage)|SFTPD(Brain_Hypothalamus)|SFTPD(Brain_Caudate_basal_ganglia)|NUTM2B(Whole_Blood)|MBL1P(Pituitary)|SFTPD(Pituitary)|RP11-506M13.3(Artery_Tibial)|RP11-182L21.5(Artery_Tibial)|RP11-182L21.6(Artery_Tibial)|BMS1P21(Artery_Tibial)|MBL1P(Artery_Tibial)|RP11-479O17.12(Artery_Tibial)|SFTPD-AS1(Artery_Tibial)|SFTPD(Artery_Tibial)|RP11-506M13.3(Nerve_Tibial)|SFTPD(Nerve_Tibial)|TMEM254-AS1(Nerve_Tibial)|RP11-506M13.3(Skin_Sun_Exposed_Lower_leg)|NUTM2B(Skin_Sun_Exposed_Lower_leg)|MBL1P(Skin_Sun_Exposed_Lower_leg)|SFTPD(Skin_Sun_Exposed_Lower_leg)|TMEM254-AS1(Skin_Sun_Exposed_Lower_leg)|SFTPD(Brain_Hippocampus)|BMS1P21(Cells_Cultured_fibroblasts)|MBL1P(Cells_Cultured_fibroblasts)|RP11-479O17.12(Cells_Cultured_fibroblasts)|SFTPD(Colon_Sigmoid)|TMEM254-AS1(Brain_Spinal_cord_cervical_c-1)|SFTPA2(Brain_Anterior_cingulate_cortex_BA24)|SFTPD(Brain_Anterior_cingulate_cortex_BA24)|RP11-506M13.3(Artery_Aorta)|MBL1P(Artery_Aorta)|SFTPD-AS1(Artery_Aorta)|SFTPD(Artery_Aorta)|RP11-506M13.3(Spleen)|BEND3P3(Spleen)|SFTPD(Spleen)|SFTPD(Brain_Cerebellar_Hemisphere)|MBL1P(Ovary)|SFTPD(Brain_Frontal_Cortex_BA9)|SFTPD(Brain_Cerebellum)|MBL1P(Adipose_Visceral_Omentum)|SFTPD(Adipose_Visceral_Omentum)|MBL1P(Testis)|TMEM254-AS1(Testis)|RP11-506M13.3(Adipose_Subcutaneous)|MBL1P(Adipose_Subcutaneous)|SFTPD-AS1(Adipose_Subcutaneous)|SFTPD(Adipose_Subcutaneous)|RP11-506M13.3(Esophagus_Muscularis)|NUTM2B(Esophagus_Muscularis)|MBL1P(Esophagus_Muscularis)|RP11-479O17.12(Esophagus_Muscularis)|SFTPD-AS1(Esophagus_Muscularis)|SFTPD(Esophagus_Muscularis)|RP11-506M13.3(Colon_Transverse)|RP11-119F19.5(Colon_Transverse)|BEND3P3(Colon_Transverse)|NUTM2B(Colon_Transverse)|NUTM2E(Colon_Transverse)|MBL1P(Colon_Transverse)|SFTPD(Colon_Transverse)|RP11-506M13.3(Breast_Mammary_Tissue)|MBL1P(Breast_Mammary_Tissue)|SFTPD(Breast_Mammary_Tissue)	ANXA11|MBL1P1|AZU1|SFTPD	FALSE	81316455	81730579	14	414124	0.1819	0.4399
C2	10	108351118	10:108351118:GA:G	0.02264	...+	1.8879e-06	0.076882	0.016135	1.8879e-06	intronic	SORCS1		rs933623009	.	.	.	.	FALSE	108351118	108351118	1	0	0.02264	0.02264
A2	10	115573378	10:115573378:T:C	0.07149	.++	4.8674e-08	-0.27547	0.050489	4.8674e-08	intergenic	PLEKHS1;DCLRE1A	dist=30190;dist=21106	rs12259804	.	.	.	.	FALSE	115573378	115573378	1	0	0.07149	0.07149
A2	11	1241221	11:1241221:G:T	0.1059	+.+	1.1687e-07	-0.18963	0.03579	1.1687e-07	intergenic	MUC5AC;MUC5B	dist=18857;dist=3075	rs35705950	Idiopathic pulmonary fibrosis|Idiopathic pulmonary fibrosis|Idiopathic pulmonary fibrosis|Subpleural-predominant interstitial lung abnormalities|Subpleural-predominant interstitial lung abnormalities|Interstitial lung abnormalities|Interstitial lung abnormalities|Idiopathic pulmonary fibrosis|Idiopathic pulmonary fibrosis|Idiopathic pulmonary fibrosis|Subpleural-predominant interstitial lung abnormalities|Subpleural-predominant interstitial lung abnormalities|Interstitial lung abnormalities|Interstitial lung abnormalities	Fibrotic idiopathic interstitial pneumonias (pulmonary fibrosis)|Fibrotic idiopathic interstitial pneumonias (pulmonary fibrosis)	MUC5B(Lung)	MUC5B	TRUE	1219152	1241221	2	22069	0.04146	0.1059
C2	11	7201254	11:7201254:T:C	0.004805	...+	3.4502e-06	0.25746	0.055463	3.4502e-06	intergenic	RBMXL2;MIR302E	dist=88875;dist=54743	rs184114663	.	.	.	.	FALSE	7201254	7201254	1	0	0.004805	0.004805
C2	11	23913497	11:23913497:C:A	0.01557	...+	3.5714e-07	0.10055	0.019753	3.5714e-07	intergenic	MIR8054;LUZP2	dist=472761;dist=605102	rs147504909	.	.	.	.	FALSE	23752264	23913497	3	161233	0.01557	0.02364
B2	11	34528766	11:34528766:C:T	0.3239	...+	1.155e-11	-0.082134	0.012104	1.155e-11	intronic	ELF5		rs766826	.	Triglycerides|LDL cholesterol|Birth weight|Triglycerides|LDL cholesterol|Birth weight	CAT(Heart_Left_Ventricle)|CAT(Brain_Putamen_basal_ganglia)|CAT(Thyroid)|CAT(Brain_Cortex)|CAT(Muscle_Skeletal)|ABTB2(Whole_Blood)|CAT(Whole_Blood)|CAT(Artery_Tibial)|CAT(Cells_Cultured_fibroblasts)|CAT(Artery_Aorta)|CAT(Spleen)|CAT(Testis)|CAT(Esophagus_Muscularis)|CAT(Lung)|ELF5(Lung)	CAT|ELF5|FBXO3	FALSE	34417870	34529831	63	111961	0.08894	0.4944
A2	11	34529831	11:34529831:T:C	0.3684	..+	2.817e-07	-0.11648	0.022682	2.817e-07	intronic	ELF5		rs2924480	.	.	CAT(Heart_Left_Ventricle)|CAT(Thyroid)|CAT(Heart_Atrial_Appendage)|ABTB2(Whole_Blood)|CAT(Whole_Blood)|CAT(Artery_Tibial)|CAT(Cells_Cultured_fibroblasts)|CAT(Testis)|ELF5(Lung)	.	FALSE	34498846	34529831	6	30985	0.3228	0.3684
C2	11	59023373	11:59023373:C:T	0.04183	...+	2.4602e-06	-0.050891	0.010802	2.4602e-06	intergenic	MPEG1;OR5AN1	dist=42973;dist=102995	rs36010242	.	.	CMB9-55A18.1(Skin_Sun_Exposed_Lower_leg)	232853_at	FALSE	59023373	59023373	1	0	0.04183	0.04183
B2	11	86479407	11:86479407:G:C	0.1385	..++	3.0702e-06	-0.077173	0.016539	3.0702e-06	intergenic	ME3;PRSS23	dist=95729;dist=22706	rs11234800	.	.	CTD-2005H7.2(Muscle_Skeletal)|CTD-2005H7.2(Pituitary)|CTD-2005H7.1(Artery_Tibial)|CTD-2005H7.2(Artery_Tibial)|CTD-2005H7.2(Adrenal_Gland)|CTD-2005H7.2(Nerve_Tibial)|CTD-2005H7.2(Esophagus_Muscularis)	.	FALSE	86475042	86489068	10	14026	0.1385	0.142
B2	11	118564178	11:118564178:T:C	0.9792	...+	7.5457e-07	-0.24211	0.048943	7.5457e-07	intergenic	TREH;DDX6	dist=13819;dist=54295	rs7943258	.	.	RP11-158I9.8(Muscle_Skeletal)|RP11-158I9.8(Esophagus_Mucosa)|RP11-158I9.8(Heart_Atrial_Appendage)|RP11-158I9.8(Artery_Tibial)|RPS25(Artery_Tibial)|RP11-158I9.8(Nerve_Tibial)|DSCAML1(Skin_Sun_Exposed_Lower_leg)|RP11-158I9.8(Skin_Sun_Exposed_Lower_leg)|RP11-158I9.8(Colon_Sigmoid)|RP11-158I9.8(Testis)|RP11-158I9.8(Adipose_Subcutaneous)|RP11-158I9.8(Esophagus_Muscularis)|RPS25(Esophagus_Muscularis)|RP11-158I9.8(Lung)	.	FALSE	118564178	118564178	1	0	0.0208	0.0208
A2	11	124513197	11:124513197:G:A	0.01423	+.+	2.8051e-06	-0.40087	0.085573	2.8051e-06	intronic	SIAE		rs111832785	.	.	MSANTD2(Brain_Hippocampus)	.	FALSE	124513197	124513197	1	0	0.01423	0.01423
B2	11	126556323	11:126556323:G:A	0.4978	...+	8.053e-06	-0.050656	0.011348	8.053e-06	intronic	KIRREL3		rs11826700	.	2 hour glucose|Plasma brain natriuretic peptide (BNP)|Variant Creutzfeldt-Jakob disease|Sporadic Creutzfeldt-Jakob disease|Refractive error	.	RP11-712L6.5	FALSE	126556323	126556323	1	0	0.4978	0.4978
A2	12	10230416	12:10230416:G:A	0.8761	.++	3.3086e-07	-0.1584	0.031029	3.3086e-07	intronic	CLEC1A		rs7960611	.	Height|Body mass index (BMI)	CLEC1A(Brain_Putamen_basal_ganglia)|CLEC1A(Thyroid)|CLEC1A(Liver)|CLEC1A(Skin_Not_Sun_Exposed_Suprapubic)|CLEC1A(Muscle_Skeletal)|CLEC1A(Heart_Atrial_Appendage)|CLEC1A(Brain_Frontal_Cortex_BA9)|CLEC1A(Adipose_Subcutaneous)|CLEC1A(Esophagus_Muscularis)	CLEC1A|CLEC7A	FALSE	10230416	10244654	20	14238	0.1239	0.1437
C2	12	20621274	12:20621274:G:A	0.002155	...+	5.5047e-06	-0.3913	0.086103	5.5047e-06	intronic	PDE3A		rs184847147	.	.	.	.	FALSE	20621274	20621274	1	0	0.002155	0.002155
A2	12	57540956	12:57540956:G:T	0.05846	..+	3.0745e-06	-0.20852	0.044692	3.0745e-06	ncRNA_intronic	LRP1-AS		rs75505823	Heel bone mineral density	.	SLC26A10(Thyroid)|ARHGEF25(Lung)	.	FALSE	57540956	57540956	1	0	0.05846	0.05846
C2	12	60026244	12:60026244:G:A	0.01216	...+	9.3029e-07	0.1603	0.032675	9.3029e-07	intronic	SLC16A7		rs192289280	.	.	.	.	FALSE	60026244	60026244	1	0	0.01216	0.01216
C2	12	69439900	12:69439900:A:T	0.002733	...+	9.3919e-06	0.25708	0.058023	9.3919e-06	intergenic	CPM;CPSF6	dist=82880;dist=193449	rs192690511	.	.	.	.	FALSE	69439900	69439900	1	0	0.002733	0.002733
C2	12	79883938	12:79883938:C:A	0.08833	.+.+	6.2167e-06	0.052746	0.011672	6.2167e-06	intergenic	SYT1;PAWR	dist=38150;dist=94716	rs11114132	.	.	.	.	FALSE	79883938	79960432	2	76494	0.0561	0.08833
B2	12	95976855	12:95976855:C:A	0.01919	+..+	3.7713e-06	0.19936	0.043117	3.7713e-06	intergenic	USP44;PGAM1P5	dist=31603;dist=66176	rs144424926	.	.	USP44(Nerve_Tibial)	.	FALSE	95976855	95976855	1	0	0.01919	0.01919
C2	12	96829301	12:96829301:T:C	0.001842	...+	4.14e-08	0.44067	0.080344	4.14e-08	intergenic	CDK17;CFAP54	dist=35084;dist=54054	rs558649156	.	.	.	.	FALSE	96829301	97364654	3	535353	0.001842	0.001983
C2	12	113075294	12:113075294:G:A	0.202	...+	8.6812e-06	0.024013	0.005399	8.6812e-06	intronic	RPH3A		rs10492017	.	.	.	OAS1	FALSE	113075294	113075294	1	0	0.202	0.202
B2	12	113374748	12:113374748:C:T	0.6505	++.+	4.6954e-12	0.075824	0.010966	4.6954e-12	intergenic	OAS1;OAS3	dist=3724;dist=1531	rs10774679	.	Crohn's disease|Gene expression of OAS1 in CEU-CHB-JPT lymphoblastoid cell lines|Gene expression of OAS2 [probe 228607_at] in lymphoblastoid cell lines|Gene expression of OAS1 [probe 202869_at] in lymphoblastoid cell lines|Nicotine dependence (smoking), smoking cessation (with bupropion hydrochloride)|Nicotine dependence (smoking), smoking cessation (nicotine replacement therapy) |Longstanding arthritis|Differential splicing of OAS1 [probeset 3432462] in lymphoblastoid cell lines|Gene expression of NP_001027581.1 in blood cells in Celiac disease|Differential exon level expression of OAS1 [probe 3432463] in peripheral blood mononuclear cells|Differential exon level expression of OAS1 [probe 3432446] in brain cortex|Differential exon level expression of OAS1 [probe 3432462] in peripheral blood mononuclear cells|Differential exon level expression of OAS1 [probe 3432446] in peripheral blood mononuclear cells|Differential exon level expression of OAS1 [probe 3432458] in peripheral blood mononuclear cells|Gene expression of OAS3 [probe ILMN_1658247] in peripheral leukocytes|HOMA-IR|Fasting insulin|Lp-PLA2 activity|Gene expression of OAS3 in peripheral blood monocytes|Gene expression of OAS2 in CD4+ lymphocytes|Gene expression of OAS1 in CD4+ lymphocytes|Gene expression of OAS2 in blood|Gene expression of OAS3 in blood|Gene expression of OAS1 in blood|Gene expression of OAS1 (probeID ILMN_1658247) in cerebellum in Alzheimer's disease cases and controls|Gene expression of OAS1 (probeID ILMN_1658247) in temporal cortex in Alzheimer's disease cases|Hypertension (early onset hypertension)|Parkinson's disease|College completion|Gene expression of OAS1 (probeID ILMN_1658247) in temporal cortex in Progressive Supranuclear Palsy cases|Gene expression of OAS1 (probeID ILMN_1658247) in breast tumors|Gene expression of OAS1 (probeID ILMN_1658247) in cerebellum in Alzheimer's disease cases|Gene expression of OAS1 (probeID ILMN_1658247) in cerebellum in Progressive Supranuclear Palsy cases|Gene expression of OAS1 (probeID ILMN_1658247) in cerebellum in non-Alzheimer's disease samples|Gene expression of OAS1 (probeID ILMN_1658247) in whole blood|Gene expression of OAS1 (probeID ILMN_1658247) in temporal cortex in Alzheimer's disease cases and controls|Crohn's disease|Gene expression of OAS1 in CEU-CHB-JPT lymphoblastoid cell lines|Gene expression of OAS2 [probe 228607_at] in lymphoblastoid cell lines|Gene expression of OAS1 [probe 202869_at] in lymphoblastoid cell lines|Nicotine dependence (smoking), smoking cessation (with bupropion hydrochloride)|Nicotine dependence (smoking), smoking cessation (nicotine replacement therapy) |Longstanding arthritis|Differential splicing of OAS1 [probeset 3432462] in lymphoblastoid cell lines|Gene expression of NP_001027581.1 in blood cells in Celiac disease|Differential exon level expression of OAS1 [probe 3432463] in peripheral blood mononuclear cells|Differential exon level expression of OAS1 [probe 3432446] in brain cortex|Differential exon level expression of OAS1 [probe 3432462] in peripheral blood mononuclear cells|Differential exon level expression of OAS1 [probe 3432446] in peripheral blood mononuclear cells|Differential exon level expression of OAS1 [probe 3432458] in peripheral blood mononuclear cells|Gene expression of OAS3 [probe ILMN_1658247] in peripheral leukocytes|HOMA-IR|Fasting insulin|Lp-PLA2 activity|Gene expression of OAS3 in peripheral blood monocytes|Gene expression of OAS2 in CD4+ lymphocytes|Gene expression of OAS1 in CD4+ lymphocytes|Gene expression of OAS2 in blood|Gene expression of OAS3 in blood|Gene expression of OAS1 in blood|Gene expression of OAS1 (probeID ILMN_1658247) in cerebellum in Alzheimer's disease cases and controls|Gene expression of OAS1 (probeID ILMN_1658247) in temporal cortex in Alzheimer's disease cases|Hypertension (early onset hypertension)|Parkinson's disease|College completion|Gene expression of OAS1 (probeID ILMN_1658247) in temporal cortex in Progressive Supranuclear Palsy cases|Gene expression of OAS1 (probeID ILMN_1658247) in breast tumors|Gene expression of OAS1 (probeID ILMN_1658247) in cerebellum in Alzheimer's disease cases|Gene expression of OAS1 (probeID ILMN_1658247) in cerebellum in Progressive Supranuclear Palsy cases|Gene expression of OAS1 (probeID ILMN_1658247) in cerebellum in non-Alzheimer's disease samples|Gene expression of OAS1 (probeID ILMN_1658247) in whole blood|Gene expression of OAS1 (probeID ILMN_1658247) in temporal cortex in Alzheimer's disease cases and controls|Crohn's disease|Gene expression of OAS1 in CEU-CHB-JPT lymphoblastoid cell lines|Gene expression of OAS2 [probe 228607_at] in lymphoblastoid cell lines|Gene expression of OAS1 [probe 202869_at] in lymphoblastoid cell lines|Nicotine dependence (smoking), smoking cessation (with bupropion hydrochloride)|Nicotine dependence (smoking), smoking cessation (nicotine replacement therapy) |Longstanding arthritis|Differential splicing of OAS1 [probeset 3432462] in lymphoblastoid cell lines|Gene expression of NP_001027581.1 in blood cells in Celiac disease|Differential exon level expression of OAS1 [probe 3432463] in peripheral blood mononuclear cells|Differential exon level expression of OAS1 [probe 3432446] in brain cortex|Differential exon level expression of OAS1 [probe 3432462] in peripheral blood mononuclear cells|Differential exon level expression of OAS1 [probe 3432446] in peripheral blood mononuclear cells|Differential exon level expression of OAS1 [probe 3432458] in peripheral blood mononuclear cells|Gene expression of OAS3 [probe ILMN_1658247] in peripheral leukocytes|HOMA-IR|Fasting insulin|Lp-PLA2 activity|Gene expression of OAS3 in peripheral blood monocytes|Gene expression of OAS2 in CD4+ lymphocytes|Gene expression of OAS1 in CD4+ lymphocytes|Gene expression of OAS2 in blood|Gene expression of OAS3 in blood|Gene expression of OAS1 in blood|Gene expression of OAS1 (probeID ILMN_1658247) in cerebellum in Alzheimer's disease cases and controls|Gene expression of OAS1 (probeID ILMN_1658247) in temporal cortex in Alzheimer's disease cases|Hypertension (early onset hypertension)|Parkinson's disease|College completion|Gene expression of OAS1 (probeID ILMN_1658247) in temporal cortex in Progressive Supranuclear Palsy cases|Gene expression of OAS1 (probeID ILMN_1658247) in breast tumors|Gene expression of OAS1 (probeID ILMN_1658247) in cerebellum in Alzheimer's disease cases|Gene expression of OAS1 (probeID ILMN_1658247) in cerebellum in Progressive Supranuclear Palsy cases|Gene expression of OAS1 (probeID ILMN_1658247) in cerebellum in non-Alzheimer's disease samples|Gene expression of OAS1 (probeID ILMN_1658247) in whole blood|Gene expression of OAS1 (probeID ILMN_1658247) in temporal cortex in Alzheimer's disease cases and controls	OAS1(Skin_Not_Sun_Exposed_Suprapubic)|OAS3(Skin_Not_Sun_Exposed_Suprapubic)|OAS1(Esophagus_Mucosa)|OAS3(Esophagus_Mucosa)|OAS1(Whole_Blood)|OAS3(Whole_Blood)|OAS1(Artery_Tibial)|OAS1(Skin_Sun_Exposed_Lower_leg)|OAS3(Cells_Cultured_fibroblasts)|OAS2(Cells_Cultured_fibroblasts)|OAS1(Spleen)|OAS3(Spleen)|OAS1(Adipose_Subcutaneous)|OAS1(Pancreas)|OAS3(Pancreas)	OAS2|ENST00000202917.5/ENST00000452357.2[complex event 3']|OAS3|OAS1;OAS2|NP_001027581.1|ENST00000202917.5/ENST00000550883.1[complex event;complex event 3']|ENST00000202917.5/ENST00000553152.1[complex event 5';alt last exon]|OAS1|RPH3A|OAS1;OAS1;OAS1;OAS1;OAS2;OAS2;OAS3	TRUE	113348870	113425679	160	76809	0.2666	0.4304
A2	12	113397143	12:113397143:T:C	0.7146	++.	1.677e-11	0.131	0.020493	1.63e-10	intronic	OAS3		rs4238034	.	.	OAS1(Skin_Not_Sun_Exposed_Suprapubic)|OAS1(Esophagus_Mucosa)|OAS1(Skin_Sun_Exposed_Lower_leg)|OAS3(Cells_Cultured_fibroblasts)|OAS2(Cells_Cultured_fibroblasts)|OAS1(Spleen)|OAS3(Spleen)|OAS1(Adipose_Subcutaneous)|OAS3(Pancreas)|OAS3(Colon_Transverse)	OAS1	FALSE	113350796	113425679	30	74883	0.2805	0.4245
B2	12	133140840	12:133140840:T:C	0.52	.+.+	9.5289e-09	-0.062781	0.01094	9.5289e-09	intronic	FBRSL1		rs12809318	.	.	P2RX2(Brain_Cortex)|POLE(Muscle_Skeletal)|FBRSL1(Whole_Blood)|RP11-503G7.2(Spleen)|RP13-977J11.2(Brain_Cerebellar_Hemisphere)|FBRSL1(Pancreas)|RP13-554M15.2(Pancreas)|RP13-554M15.2(Breast_Mammary_Tissue)	KIAA1545|GALNT9	FALSE	133138503	133141973	7	3470	0.4351	0.4861
A2	12	133141973	12:133141973:T:C	0.5	+++	1.5172e-06	-0.090901	0.018902	1.5172e-06	intronic	FBRSL1		rs5023077	.	.	P2RX2(Brain_Cortex)|POLE(Muscle_Skeletal)|RP11-503G7.2(Spleen)|RP13-977J11.2(Brain_Cerebellar_Hemisphere)|FBRSL1(Pancreas)|RP13-554M15.2(Pancreas)|RP13-554M15.2(Breast_Mammary_Tissue)	.	FALSE	133058157	133141973	6	83816	0.4903	0.5
C2	13	28565831	13:28565831:C:G	0.01203	...+	9.0578e-06	0.13342	0.030059	9.0578e-06	intergenic	URAD;FLT3	dist=3001;dist=11580	rs150047861	.	.	URAD(Breast_Mammary_Tissue)	.	FALSE	28565831	28565831	1	0	0.01203	0.01203
B2	13	68473125	13:68473125:G:C	0.5897	...+	3.9941e-06	0.071313	0.015463	3.9941e-06	intergenic	LINC00364;LINC00550	dist=518999;dist=962291	rs289039	.	HOMA-IR|Fasting insulin|HOMA-B	OR7E111P(Testis)	.	FALSE	68473125	68473125	1	0	0.4103	0.4103
A2	13	91476042	13:91476042:AT:A	0.08415	.++	7.8246e-06	0.15231	0.034075	7.8246e-06	intergenic	LINC01049;LINC00410	dist=288448;dist=67165	rs746083904	.	.	.	.	FALSE	91476042	91488266	2	12224	0.0838	0.08415
A2	13	113534984	13:113534984:C:G	0.2135	.+.	3.346e-06	0.1006	0.021905	4.3785e-06	intronic	ATP11A		rs9577395	Idiopathic pulmonary fibrosis|Idiopathic pulmonary fibrosis	.	ATP11A(Small_Intestine_Terminal_Ileum)|ATP11A(Skin_Not_Sun_Exposed_Suprapubic)|RP11-88E10.5(Artery_Coronary)|ATP11A(Esophagus_Mucosa)|ATP11A(Skin_Sun_Exposed_Lower_leg)|ATP11A(Artery_Aorta)|ATP11A(Spleen)|ATP11A(Esophagus_Muscularis)|ATP11A(Colon_Transverse)	.	FALSE	113534984	113543355	3	8371	0.2127	0.2328
C2	14	29459234	14:29459234:A:G	0.04304	..++	8.2981e-07	-0.05409	0.010976	8.2981e-07	intergenic	LINC01551;PRKD1	dist=195234;dist=586452	rs184781326	.	.	.	.	FALSE	29383826	29497258	4	113432	0.04289	0.04419
C2	14	58513208	14:58513208:G:A	0.003186	...+	2.7166e-07	-0.31787	0.061818	2.7166e-07	intronic	ARMH4		rs140501709	.	.	.	.	FALSE	58513208	58513208	1	0	0.003186	0.003186
C2	14	77354376	14:77354376:G:A	0.9606	...+	2.1045e-06	-0.081062	0.01709	2.1045e-06	intergenic	LRRC74A;LINC01629	dist=17729;dist=71605	rs909228	.	.	.	.	FALSE	77354376	77354376	1	0	0.0394	0.0394
C2	14	85994068	14:85994068:A:T	0.4587	...+	8.7383e-06	0.018669	0.0041989	8.7383e-06	intergenic	LINC00911;FLRT2	dist=107650;dist=2420	rs7147635	.	.	FLRT2(Heart_Atrial_Appendage)|FLRT2(Cells_Cultured_fibroblasts)|FLRT2(Lung)	.	FALSE	85994068	85994068	1	0	0.4587	0.4587
A2	14	95889398	14:95889398:C:T	0.07937	+.+	6.152e-06	-0.21239	0.046977	6.152e-06	intronic	SYNE3		rs72692750	.	.	.	.	FALSE	95889398	95889398	1	0	0.07937	0.07937
B2	14	98373829	14:98373829:T:C	0.02764	...+	5.5299e-06	0.17261	0.037991	5.5299e-06	intergenic	LINC02312;LINC01550	dist=144661;dist=18118	rs117293456	.	.	.	.	FALSE	98373829	98373829	1	0	0.02764	0.02764
C2	14	100138404	14:100138404:A:T	0.02114	...+	6.6186e-07	0.079602	0.016009	6.6186e-07	intronic	HHIPL1		rs116984801	.	.	.	.	FALSE	100138404	100138404	1	0	0.02114	0.02114
B2	14	104330432	14:104330432:C:A	0.5618	+..+	2.1916e-06	-0.057002	0.012039	2.1916e-06	intergenic	LINC00637;ATP5MPL	dist=6046;dist=48193	rs10129899	.	.	.	.	FALSE	104330432	104330432	1	0	0.4382	0.4382
B2	15	88088447	15:88088447:A:G	0.1783	.+.+	8.2459e-06	-0.061726	0.013844	8.2459e-06	intergenic	AGBL1;LINC00052	dist=516164;dist=31713	rs4887298	.	Rheumatoid arthritis, combined control dataset|Neuroticism|LDL cholesterol|Major depressive disorder|Infant head circumference	.	.	FALSE	88088447	88106172	2	17725	0.1783	0.1956
C2	15	89967311	15:89967311:AAG:A	0.1581	...+	2.2769e-06	0.030531	0.0064586	2.2769e-06	intergenic	LOC105371031;RHCG	dist=4182;dist=47327	rs10577306	.	.	.	.	FALSE	89967311	89979507	4	12196	0.1581	0.1711
B2	16	3941470	16:3941470:C:A	0.02296	...+	7.8352e-06	0.13706	0.030664	7.8352e-06	intergenic	CREBBP;LINC02861	dist=10756;dist=56156	rs79348133	.	.	Metazoa_SRP(Lung)	.	FALSE	3941470	3941470	1	0	0.02296	0.02296
B2	16	11386452	16:11386452:T:C	0.08916	...+	1.8335e-06	0.087931	0.01843	1.8335e-06	intergenic	PRM1;MIR548H2	dist=11265;dist=13845	rs76073397	.	.	RMI2(Thyroid)|RP11-485G7.5(Skin_Not_Sun_Exposed_Suprapubic)|RP11-485G7.6(Skin_Not_Sun_Exposed_Suprapubic)|RMI2(Muscle_Skeletal)|RMI2(Esophagus_Mucosa)|RP11-485G7.6(Esophagus_Mucosa)|RMI2(Brain_Caudate_basal_ganglia)|RP11-485G7.6(Whole_Blood)|TVP23A(Artery_Tibial)|RP11-485G7.5(Skin_Sun_Exposed_Lower_leg)|RP11-485G7.6(Skin_Sun_Exposed_Lower_leg)|RMI2(Cells_EBV-transformed_lymphocytes)|RMI2(Cells_Cultured_fibroblasts)|CTD-3088G3.4(Testis)|RMI2(Colon_Transverse)|RP11-485G7.6(Lung)	C16orf75	FALSE	11386452	11386452	1	0	0.08916	0.08916
A2	16	11386452	16:11386452:T:C	0.09512	..+	9.6663e-07	0.14454	0.029508	9.6663e-07	intergenic	PRM1;MIR548H2	dist=11265;dist=13845	rs76073397	.	.	RMI2(Thyroid)|RP11-485G7.5(Skin_Not_Sun_Exposed_Suprapubic)|RP11-485G7.6(Skin_Not_Sun_Exposed_Suprapubic)|RMI2(Muscle_Skeletal)|RMI2(Esophagus_Mucosa)|RP11-485G7.6(Esophagus_Mucosa)|RMI2(Brain_Caudate_basal_ganglia)|RP11-485G7.6(Whole_Blood)|TVP23A(Artery_Tibial)|RP11-485G7.5(Skin_Sun_Exposed_Lower_leg)|RP11-485G7.6(Skin_Sun_Exposed_Lower_leg)|RMI2(Cells_EBV-transformed_lymphocytes)|RMI2(Cells_Cultured_fibroblasts)|CTD-3088G3.4(Testis)|RMI2(Colon_Transverse)|RP11-485G7.6(Lung)	C16orf75	FALSE	11386452	11386452	1	0	0.09512	0.09512
C2	16	25830682	16:25830682:C:T	0.003491	...+	9.6174e-07	0.29024	0.059241	9.6174e-07	intronic	HS3ST4		rs528458765	.	.	.	.	FALSE	25830682	25830682	1	0	0.003491	0.003491
B2	16	25938203	16:25938203:C:T	0.006285	...+	3.7051e-06	0.56311	0.12169	3.7051e-06	intronic	HS3ST4		rs188873547	.	.	.	.	FALSE	25938203	25938203	1	0	0.006285	0.006285
B2	16	61709381	16:61709381:A:C	0.1365	...+	1.1846e-06	0.086719	0.01785	1.1846e-06	intronic	CDH8		rs60305836	.	.	.	.	FALSE	61662489	61739655	11	77166	0.1275	0.1708
C2	16	75607594	16:75607594:A:G	0.01806	.+.+	6.2749e-06	-0.071377	0.015802	6.2749e-06	intronic	GABARAPL2		rs79550550	.	.	.	.	FALSE	75596450	75607594	2	11144	0.018	0.01806
B2	16	89262657	16:89262657:G:A	0.1347	++.+	5.77e-07	0.081201	0.016244	5.77e-07	exonic	SLC22A31		rs117169628	.	.	ACSF3(Heart_Left_Ventricle)|SLC22A31(Heart_Left_Ventricle)|SLC22A31(Brain_Putamen_basal_ganglia)|ACSF3(Thyroid)|SLC22A31(Thyroid)|SLC22A31(Esophagus_Gastroesophageal_Junction)|SLC22A31(Liver)|SLC22A31(Small_Intestine_Terminal_Ileum)|SLC22A31(Prostate)|CDH15(Stomach)|SLC22A31(Stomach)|ZNF778(Stomach)|ACSF3(Brain_Amygdala)|ACSF3(Brain_Nucleus_accumbens_basal_ganglia)|SLC22A31(Brain_Nucleus_accumbens_basal_ganglia)|ACSF3(Brain_Cortex)|SLC22A31(Artery_Coronary)|CDH15(Muscle_Skeletal)|SLC22A31(Esophagus_Mucosa)|ACSF3(Heart_Atrial_Appendage)|LINC00304(Heart_Atrial_Appendage)|CDH15(Heart_Atrial_Appendage)|SLC22A31(Heart_Atrial_Appendage)|ACSF3(Brain_Caudate_basal_ganglia)|SLC22A31(Brain_Caudate_basal_ganglia)|SLC22A31(Whole_Blood)|CDH15(Pituitary)|SLC22A31(Pituitary)|SLC22A31(Artery_Tibial)|ACSF3(Adrenal_Gland)|SLC22A31(Adrenal_Gland)|LINC00304(Nerve_Tibial)|SLC22A31(Nerve_Tibial)|SLC22A31(Cells_EBV-transformed_lymphocytes)|ACSF3(Cells_Cultured_fibroblasts)|CDH15(Cells_Cultured_fibroblasts)|SLC22A31(Cells_Cultured_fibroblasts)|SLC22A31(Minor_Salivary_Gland)|SLC22A31(Colon_Sigmoid)|CDH15(Artery_Aorta)|SLC22A31(Artery_Aorta)|SLC22A31(Spleen)|LINC00304(Brain_Cerebellar_Hemisphere)|LINC02138(Brain_Cerebellar_Hemisphere)|CDH15(Brain_Cerebellar_Hemisphere)|ZNF778(Brain_Cerebellar_Hemisphere)|CDH15(Ovary)|SLC22A31(Ovary)|ACSF3(Brain_Frontal_Cortex_BA9)|ACSF3(Brain_Cerebellum)|LINC00304(Brain_Cerebellum)|LINC02138(Brain_Cerebellum)|CDH15(Brain_Cerebellum)|ZNF778(Brain_Cerebellum)|CDH15(Adipose_Visceral_Omentum)|SLC22A31(Adipose_Visceral_Omentum)|ACSF3(Testis)|LINC00304(Testis)|ZNF778(Testis)|SLC22A31(Adipose_Subcutaneous)|ACSF3(Pancreas)|CDH15(Pancreas)|SLC22A31(Pancreas)|ZNF778(Pancreas)|CDH15(Esophagus_Muscularis)|SLC22A31(Esophagus_Muscularis)|SLC22A31(Colon_Transverse)|ACSF3(Lung)|CDH15(Lung)|ZNF778(Lung)|SLC22A31(Breast_Mammary_Tissue)	.	FALSE	89262657	89269178	2	6521	0.1347	0.1477
A2	16	89269178	16:89269178:G:T	0.1365	+.+	1.0019e-06	0.13037	0.026653	1.0019e-06	intergenic	SLC22A31;ZNF778	dist=1092;dist=14933	rs8052423	.	.	ACSF3(Heart_Left_Ventricle)|SLC22A31(Heart_Left_Ventricle)|ACSF3(Brain_Putamen_basal_ganglia)|SLC22A31(Brain_Putamen_basal_ganglia)|ACSF3(Thyroid)|SLC22A31(Thyroid)|CDH15(Esophagus_Gastroesophageal_Junction)|SLC22A31(Esophagus_Gastroesophageal_Junction)|SLC22A31(Liver)|SLC22A31(Small_Intestine_Terminal_Ileum)|SLC22A31(Prostate)|CDH15(Stomach)|SLC22A31(Stomach)|ZNF778(Stomach)|ACSF3(Brain_Amygdala)|ACSF3(Brain_Nucleus_accumbens_basal_ganglia)|SLC22A31(Brain_Nucleus_accumbens_basal_ganglia)|ACSF3(Brain_Cortex)|SLC22A31(Artery_Coronary)|CDH15(Muscle_Skeletal)|SLC22A31(Esophagus_Mucosa)|ACSF3(Heart_Atrial_Appendage)|LINC00304(Heart_Atrial_Appendage)|CDH15(Heart_Atrial_Appendage)|SLC22A31(Heart_Atrial_Appendage)|ACSF3(Brain_Caudate_basal_ganglia)|SLC22A31(Brain_Caudate_basal_ganglia)|ACSF3(Whole_Blood)|SLC22A31(Whole_Blood)|SLC22A31(Pituitary)|SLC22A31(Artery_Tibial)|ACSF3(Adrenal_Gland)|SLC22A31(Adrenal_Gland)|SLC22A31(Uterus)|LINC00304(Nerve_Tibial)|SLC22A31(Nerve_Tibial)|RP11-46C24.7(Nerve_Tibial)|AC137932.5(Skin_Sun_Exposed_Lower_leg)|ACSF3(Brain_Hippocampus)|SLC22A31(Cells_EBV-transformed_lymphocytes)|ACSF3(Cells_Cultured_fibroblasts)|CDH15(Cells_Cultured_fibroblasts)|SLC22A31(Cells_Cultured_fibroblasts)|RP11-46C24.7(Cells_Cultured_fibroblasts)|SLC22A31(Minor_Salivary_Gland)|ZNF778(Minor_Salivary_Gland)|SLC22A31(Colon_Sigmoid)|CDH15(Artery_Aorta)|SLC22A31(Artery_Aorta)|SLC22A31(Spleen)|LINC00304(Brain_Cerebellar_Hemisphere)|LINC02138(Brain_Cerebellar_Hemisphere)|CDH15(Brain_Cerebellar_Hemisphere)|ZNF778(Brain_Cerebellar_Hemisphere)|CDH15(Ovary)|SLC22A31(Ovary)|ACSF3(Brain_Frontal_Cortex_BA9)|ACSF3(Brain_Cerebellum)|LINC00304(Brain_Cerebellum)|LINC02138(Brain_Cerebellum)|CDH15(Brain_Cerebellum)|ZNF778(Brain_Cerebellum)|SLC22A31(Vagina)|ACSF3(Adipose_Visceral_Omentum)|CDH15(Adipose_Visceral_Omentum)|SLC22A31(Adipose_Visceral_Omentum)|ACSF3(Testis)|LINC00304(Testis)|ZNF778(Testis)|ACSF3(Adipose_Subcutaneous)|CDH15(Adipose_Subcutaneous)|SLC22A31(Adipose_Subcutaneous)|ACSF3(Pancreas)|CDH15(Pancreas)|SLC22A31(Pancreas)|ZNF778(Pancreas)|ACSF3(Esophagus_Muscularis)|CDH15(Esophagus_Muscularis)|SLC22A31(Esophagus_Muscularis)|SLC22A31(Colon_Transverse)|ACSF3(Lung)|CDH15(Lung)|ZNF778(Lung)|SLC22A31(Breast_Mammary_Tissue)	.	FALSE	89229598	89269178	4	39580	0.09693	0.1365
B2	17	1390948	17:1390948:A:T	0.3396	+..+	2.9039e-06	0.059541	0.012729	2.9039e-06	intronic	MYO1C		rs60869999	.	.	MYO1C(Thyroid)|MYO1C(Muscle_Skeletal)|PITPNA(Esophagus_Mucosa)|INPP5K(Nerve_Tibial)|PITPNA(Skin_Sun_Exposed_Lower_leg)|MYO1C(Cells_Cultured_fibroblasts)|RP1-59D14.10(Spleen)|INPP5K(Brain_Cerebellum)|MYO1C(Adipose_Subcutaneous)	.	FALSE	1387739	1441448	6	53709	0.1699	0.3396
B2	17	2540014	17:2540014:C:T	0.007497	.+.+	5.6085e-06	0.38279	0.084302	5.6085e-06	intronic	PAFAH1B1		rs138339206	.	.	.	.	FALSE	2540014	2540014	1	0	0.007497	0.007497
C2	17	9114104	17:9114104:T:C	0.008024	..++	7.8615e-06	0.12923	0.028917	7.8615e-06	intronic	NTN1		rs140561858	.	.	SLC25A35(Skin_Not_Sun_Exposed_Suprapubic)	.	FALSE	9114104	9114104	1	0	0.008024	0.008024
C2	17	38159335	17:38159335:T:C	0.582	.+++	2.6827e-06	0.019701	0.0041973	2.6827e-06	intergenic	PSMD3;CSF3	dist=5123;dist=12358	rs12941811	.	.	GSDMA(Heart_Left_Ventricle)|GSDMA(Thyroid)|PSMD3(Thyroid)|MED24(Thyroid)|MSL1(Thyroid)|GSDMA(Esophagus_Gastroesophageal_Junction)|THRA(Esophagus_Gastroesophageal_Junction)|MED24(Esophagus_Gastroesophageal_Junction)|GSDMA(Liver)|MED24(Liver)|GSDMA(Small_Intestine_Terminal_Ileum)|MED24(Small_Intestine_Terminal_Ileum)|MED24(Skin_Not_Sun_Exposed_Suprapubic)|GSDMA(Prostate)|MED24(Prostate)|GSDMA(Stomach)|MED24(Stomach)|GSDMA(Brain_Substantia_nigra)|GSDMA(Kidney_Cortex)|GSDMA(Artery_Coronary)|MED24(Artery_Coronary)|GSDMA(Muscle_Skeletal)|PSMD3(Esophagus_Mucosa)|MED24(Esophagus_Mucosa)|GSDMA(Heart_Atrial_Appendage)|GSDMB(Whole_Blood)|MED24(Whole_Blood)|CASC3(Whole_Blood)|MED24(Pituitary)|GSDMA(Artery_Tibial)|MED24(Artery_Tibial)|GSDMA(Adrenal_Gland)|MED24(Adrenal_Gland)|MED24(Uterus)|GSDMA(Nerve_Tibial)|PSMD3(Nerve_Tibial)|MED24(Nerve_Tibial)|MSL1(Nerve_Tibial)|GSDMA(Skin_Sun_Exposed_Lower_leg)|MED24(Skin_Sun_Exposed_Lower_leg)|GSDMA(Cells_Cultured_fibroblasts)|PSMD3(Cells_Cultured_fibroblasts)|RP11-387H17.6(Cells_Cultured_fibroblasts)|MED24(Cells_Cultured_fibroblasts)|GSDMA(Minor_Salivary_Gland)|GSDMA(Colon_Sigmoid)|MED24(Colon_Sigmoid)|GSDMA(Artery_Aorta)|MED24(Artery_Aorta)|GSDMA(Spleen)|MED24(Spleen)|MED24(Ovary)|MED24(Brain_Frontal_Cortex_BA9)|PSMD3(Brain_Cerebellum)|MSL1(Brain_Cerebellum)|MED24(Vagina)|GSDMA(Adipose_Visceral_Omentum)|MED24(Adipose_Visceral_Omentum)|ZPBP2(Testis)|GSDMA(Testis)|MED24(Testis)|GSDMA(Adipose_Subcutaneous)|MED24(Adipose_Subcutaneous)|GSDMA(Pancreas)|MED24(Pancreas)|GSDMA(Esophagus_Muscularis)|MED24(Esophagus_Muscularis)|GSDMA(Colon_Transverse)|MED24(Colon_Transverse)|GSDMA(Lung)|MED24(Lung)|GSDMA(Breast_Mammary_Tissue)|MED24(Breast_Mammary_Tissue)	MED24	FALSE	38145828	38189793	33	43965	0.375	0.418
B2	17	43785349	17:43785349:T:C	0.1743	++++	9.1279e-12	-0.093554	0.013718	9.1279e-12	intronic	LINC02210-CRHR1		rs61667602	Maximum habitual alcohol consumption|Maximum habitual alcohol consumption	.	LRRC37A4P(Heart_Left_Ventricle)|DND1P1(Heart_Left_Ventricle)|RP11-707O23.1(Heart_Left_Ventricle)|MAPK8IP1P2(Heart_Left_Ventricle)|LINC02210(Heart_Left_Ventricle)|MAPT(Heart_Left_Ventricle)|KANSL1-AS1(Heart_Left_Ventricle)|RP11-259G18.3(Heart_Left_Ventricle)|RP11-259G18.1(Heart_Left_Ventricle)|LRRC37A(Heart_Left_Ventricle)|LRRC37A2(Heart_Left_Ventricle)|ARL17A(Heart_Left_Ventricle)|PLEKHM1(Brain_Putamen_basal_ganglia)|LRRC37A4P(Brain_Putamen_basal_ganglia)|DND1P1(Brain_Putamen_basal_ganglia)|MAPK8IP1P2(Brain_Putamen_basal_ganglia)|LINC02210(Brain_Putamen_basal_ganglia)|MAPT-AS1(Brain_Putamen_basal_ganglia)|KANSL1-AS1(Brain_Putamen_basal_ganglia)|MAPK8IP1P1(Brain_Putamen_basal_ganglia)|RP11-259G18.3(Brain_Putamen_basal_ganglia)|RP11-259G18.1(Brain_Putamen_basal_ganglia)|LRRC37A(Brain_Putamen_basal_ganglia)|LRRC37A2(Brain_Putamen_basal_ganglia)|ARL17A(Brain_Putamen_basal_ganglia)|NMT1(Thyroid)|DCAKD(Thyroid)|RP11-798G7.8(Thyroid)|RP11-798G7.5(Thyroid)|LRRC37A4P(Thyroid)|DND1P1(Thyroid)|RP11-707O23.1(Thyroid)|MAPK8IP1P2(Thyroid)|LINC02210(Thyroid)|CRHR1(Thyroid)|MAPT(Thyroid)|KANSL1-AS1(Thyroid)|MAPK8IP1P1(Thyroid)|RP11-259G18.3(Thyroid)|RP11-259G18.1(Thyroid)|LRRC37A(Thyroid)|LRRC37A2(Thyroid)|FAM215B(Thyroid)|ARL17A(Thyroid)|RP11-798G7.8(Esophagus_Gastroesophageal_Junction)|LRRC37A4P(Esophagus_Gastroesophageal_Junction)|DND1P1(Esophagus_Gastroesophageal_Junction)|RP11-707O23.1(Esophagus_Gastroesophageal_Junction)|MAPK8IP1P2(Esophagus_Gastroesophageal_Junction)|LINC02210(Esophagus_Gastroesophageal_Junction)|CRHR1(Esophagus_Gastroesophageal_Junction)|KANSL1-AS1(Esophagus_Gastroesophageal_Junction)|MAPK8IP1P1(Esophagus_Gastroesophageal_Junction)|RP11-259G18.3(Esophagus_Gastroesophageal_Junction)|RP11-259G18.1(Esophagus_Gastroesophageal_Junction)|LRRC37A(Esophagus_Gastroesophageal_Junction)|LRRC37A2(Esophagus_Gastroesophageal_Junction)|FAM215B(Esophagus_Gastroesophageal_Junction)|ARL17A(Esophagus_Gastroesophageal_Junction)|LRRC37A4P(Liver)|DND1P1(Liver)|RP11-707O23.1(Liver)|MAPK8IP1P2(Liver)|LINC02210(Liver)|MAPT-IT1(Liver)|RP11-669E14.4(Liver)|Metazoa_SRP(Liver)|KANSL1-AS1(Liver)|MAPK8IP1P1(Liver)|RP11-259G18.3(Liver)|LRRC37A2(Liver)|ARL17A(Liver)|LRRC37A4P(Small_Intestine_Terminal_Ileum)|DND1P1(Small_Intestine_Terminal_Ileum)|RP11-707O23.1(Small_Intestine_Terminal_Ileum)|MAPK8IP1P2(Small_Intestine_Terminal_Ileum)|LINC02210(Small_Intestine_Terminal_Ileum)|KANSL1-AS1(Small_Intestine_Terminal_Ileum)|MAPK8IP1P1(Small_Intestine_Terminal_Ileum)|RP11-259G18.3(Small_Intestine_Terminal_Ileum)|RP11-259G18.1(Small_Intestine_Terminal_Ileum)|LRRC37A(Small_Intestine_Terminal_Ileum)|LRRC37A2(Small_Intestine_Terminal_Ileum)|ARL17A(Small_Intestine_Terminal_Ileum)|CTB-39G8.3(Skin_Not_Sun_Exposed_Suprapubic)|ARHGAP27(Skin_Not_Sun_Exposed_Suprapubic)|RP11-798G7.8(Skin_Not_Sun_Exposed_Suprapubic)|LRRC37A4P(Skin_Not_Sun_Exposed_Suprapubic)|DND1P1(Skin_Not_Sun_Exposed_Suprapubic)|RP11-707O23.1(Skin_Not_Sun_Exposed_Suprapubic)|MAPK8IP1P2(Skin_Not_Sun_Exposed_Suprapubic)|LINC02210(Skin_Not_Sun_Exposed_Suprapubic)|MAPT(Skin_Not_Sun_Exposed_Suprapubic)|KANSL1-AS1(Skin_Not_Sun_Exposed_Suprapubic)|KANSL1(Skin_Not_Sun_Exposed_Suprapubic)|MAPK8IP1P1(Skin_Not_Sun_Exposed_Suprapubic)|RP11-259G18.3(Skin_Not_Sun_Exposed_Suprapubic)|RP11-259G18.1(Skin_Not_Sun_Exposed_Suprapubic)|LRRC37A(Skin_Not_Sun_Exposed_Suprapubic)|ARL17B(Skin_Not_Sun_Exposed_Suprapubic)|LRRC37A2(Skin_Not_Sun_Exposed_Suprapubic)|ARL17A(Skin_Not_Sun_Exposed_Suprapubic)|LRRC37A4P(Prostate)|DND1P1(Prostate)|RP11-707O23.1(Prostate)|MAPK8IP1P2(Prostate)|LINC02210(Prostate)|MAPT(Prostate)|KANSL1-AS1(Prostate)|MAPK8IP1P1(Prostate)|RP11-259G18.3(Prostate)|RP11-259G18.1(Prostate)|LRRC37A(Prostate)|LRRC37A2(Prostate)|FAM215B(Prostate)|ARL17A(Prostate)|RP11-798G7.8(Stomach)|LRRC37A4P(Stomach)|DND1P1(Stomach)|RP11-707O23.1(Stomach)|MAPK8IP1P2(Stomach)|LINC02210(Stomach)|KANSL1-AS1(Stomach)|RP11-259G18.3(Stomach)|LRRC37A(Stomach)|LRRC37A2(Stomach)|ARL17A(Stomach)|PLEKHM1(Brain_Amygdala)|LRRC37A4P(Brain_Amygdala)|DND1P1(Brain_Amygdala)|MAPK8IP1P2(Brain_Amygdala)|LINC02210(Brain_Amygdala)|KANSL1-AS1(Brain_Amygdala)|MAPK8IP1P1(Brain_Amygdala)|RP11-259G18.3(Brain_Amygdala)|RP11-259G18.1(Brain_Amygdala)|LRRC37A(Brain_Amygdala)|LRRC37A2(Brain_Amygdala)|ARL17A(Brain_Amygdala)|LRRC37A4P(Brain_Substantia_nigra)|DND1P1(Brain_Substantia_nigra)|MAPK8IP1P2(Brain_Substantia_nigra)|LINC02210(Brain_Substantia_nigra)|MAPT-AS1(Brain_Substantia_nigra)|KANSL1-AS1(Brain_Substantia_nigra)|MAPK8IP1P1(Brain_Substantia_nigra)|RP11-259G18.3(Brain_Substantia_nigra)|RP11-259G18.1(Brain_Substantia_nigra)|LRRC37A(Brain_Substantia_nigra)|LRRC37A2(Brain_Substantia_nigra)|LRRC37A4P(Kidney_Cortex)|DND1P1(Kidney_Cortex)|MAPK8IP1P2(Kidney_Cortex)|LINC02210(Kidney_Cortex)|KANSL1-AS1(Kidney_Cortex)|MAPK8IP1P1(Kidney_Cortex)|RP11-259G18.3(Kidney_Cortex)|LRRC37A2(Kidney_Cortex)|ARHGAP27(Brain_Nucleus_accumbens_basal_ganglia)|PLEKHM1(Brain_Nucleus_accumbens_basal_ganglia)|LRRC37A4P(Brain_Nucleus_accumbens_basal_ganglia)|DND1P1(Brain_Nucleus_accumbens_basal_ganglia)|MAPK8IP1P2(Brain_Nucleus_accumbens_basal_ganglia)|LINC02210(Brain_Nucleus_accumbens_basal_ganglia)|CRHR1(Brain_Nucleus_accumbens_basal_ganglia)|MAPT-AS1(Brain_Nucleus_accumbens_basal_ganglia)|KANSL1-AS1(Brain_Nucleus_accumbens_basal_ganglia)|MAPK8IP1P1(Brain_Nucleus_accumbens_basal_ganglia)|RP11-259G18.3(Brain_Nucleus_accumbens_basal_ganglia)|RP11-259G18.1(Brain_Nucleus_accumbens_basal_ganglia)|LRRC37A(Brain_Nucleus_accumbens_basal_ganglia)|LRRC37A2(Brain_Nucleus_accumbens_basal_ganglia)|ARL17A(Brain_Nucleus_accumbens_basal_ganglia)|ARHGAP27(Brain_Cortex)|PLEKHM1(Brain_Cortex)|RP11-798G7.8(Brain_Cortex)|LRRC37A4P(Brain_Cortex)|DND1P1(Brain_Cortex)|RP11-707O23.1(Brain_Cortex)|MAPK8IP1P2(Brain_Cortex)|LINC02210(Brain_Cortex)|KANSL1-AS1(Brain_Cortex)|MAPK8IP1P1(Brain_Cortex)|RP11-259G18.3(Brain_Cortex)|RP11-259G18.1(Brain_Cortex)|LRRC37A(Brain_Cortex)|LRRC37A2(Brain_Cortex)|ARL17A(Brain_Cortex)|LRRC37A4P(Artery_Coronary)|DND1P1(Artery_Coronary)|RP11-707O23.1(Artery_Coronary)|MAPK8IP1P2(Artery_Coronary)|LINC02210(Artery_Coronary)|KANSL1-AS1(Artery_Coronary)|RP11-259G18.3(Artery_Coronary)|RP11-259G18.1(Artery_Coronary)|LRRC37A(Artery_Coronary)|LRRC37A2(Artery_Coronary)|FAM215B(Artery_Coronary)|ARL17A(Artery_Coronary)|PLEKHM1(Muscle_Skeletal)|RP11-798G7.8(Muscle_Skeletal)|LRRC37A4P(Muscle_Skeletal)|DND1P1(Muscle_Skeletal)|RP11-707O23.1(Muscle_Skeletal)|MAPK8IP1P2(Muscle_Skeletal)|LINC02210(Muscle_Skeletal)|CRHR1(Muscle_Skeletal)|MAPT-AS1(Muscle_Skeletal)|KANSL1-AS1(Muscle_Skeletal)|KANSL1(Muscle_Skeletal)|RP11-259G18.3(Muscle_Skeletal)|RP11-259G18.1(Muscle_Skeletal)|LRRC37A(Muscle_Skeletal)|ARL17B(Muscle_Skeletal)|LRRC37A2(Muscle_Skeletal)|ARL17A(Muscle_Skeletal)|DCAKD(Esophagus_Mucosa)|CTB-39G8.3(Esophagus_Mucosa)|ARHGAP27(Esophagus_Mucosa)|AC091132.1(Esophagus_Mucosa)|PLEKHM1(Esophagus_Mucosa)|RP11-798G7.6(Esophagus_Mucosa)|LRRC37A4P(Esophagus_Mucosa)|DND1P1(Esophagus_Mucosa)|RP11-707O23.1(Esophagus_Mucosa)|MAPK8IP1P2(Esophagus_Mucosa)|LINC02210(Esophagus_Mucosa)|MAPT(Esophagus_Mucosa)|KANSL1-AS1(Esophagus_Mucosa)|KANSL1(Esophagus_Mucosa)|MAPK8IP1P1(Esophagus_Mucosa)|RP11-259G18.3(Esophagus_Mucosa)|RP11-259G18.1(Esophagus_Mucosa)|LRRC37A(Esophagus_Mucosa)|LRRC37A2(Esophagus_Mucosa)|FAM215B(Esophagus_Mucosa)|ARL17A(Esophagus_Mucosa)|NSF(Esophagus_Mucosa)|RP11-798G7.8(Heart_Atrial_Appendage)|LRRC37A4P(Heart_Atrial_Appendage)|DND1P1(Heart_Atrial_Appendage)|RP11-707O23.1(Heart_Atrial_Appendage)|MAPK8IP1P2(Heart_Atrial_Appendage)|LINC02210(Heart_Atrial_Appendage)|KANSL1-AS1(Heart_Atrial_Appendage)|RP11-259G18.3(Heart_Atrial_Appendage)|RP11-259G18.1(Heart_Atrial_Appendage)|LRRC37A(Heart_Atrial_Appendage)|LRRC37A2(Heart_Atrial_Appendage)|ARL17A(Heart_Atrial_Appendage)|NSF(Heart_Atrial_Appendage)|LRRC37A4P(Brain_Hypothalamus)|DND1P1(Brain_Hypothalamus)|RP11-707O23.1(Brain_Hypothalamus)|MAPK8IP1P2(Brain_Hypothalamus)|LINC02210(Brain_Hypothalamus)|MAPT-AS1(Brain_Hypothalamus)|KANSL1-AS1(Brain_Hypothalamus)|MAPK8IP1P1(Brain_Hypothalamus)|RP11-259G18.3(Brain_Hypothalamus)|RP11-259G18.1(Brain_Hypothalamus)|LRRC37A(Brain_Hypothalamus)|LRRC37A2(Brain_Hypothalamus)|ARL17A(Brain_Hypothalamus)|ARHGAP27(Brain_Caudate_basal_ganglia)|PLEKHM1(Brain_Caudate_basal_ganglia)|LRRC37A4P(Brain_Caudate_basal_ganglia)|DND1P1(Brain_Caudate_basal_ganglia)|MAPK8IP1P2(Brain_Caudate_basal_ganglia)|LINC02210(Brain_Caudate_basal_ganglia)|CRHR1(Brain_Caudate_basal_ganglia)|MAPT-AS1(Brain_Caudate_basal_ganglia)|KANSL1-AS1(Brain_Caudate_basal_ganglia)|MAPK8IP1P1(Brain_Caudate_basal_ganglia)|RP11-259G18.3(Brain_Caudate_basal_ganglia)|RP11-259G18.1(Brain_Caudate_basal_ganglia)|LRRC37A(Brain_Caudate_basal_ganglia)|LRRC37A2(Brain_Caudate_basal_ganglia)|ARL17A(Brain_Caudate_basal_ganglia)|PLEKHM1(Whole_Blood)|LRRC37A4P(Whole_Blood)|DND1P1(Whole_Blood)|RP11-707O23.1(Whole_Blood)|MAPK8IP1P2(Whole_Blood)|LINC02210(Whole_Blood)|KANSL1-AS1(Whole_Blood)|KANSL1(Whole_Blood)|MAPK8IP1P1(Whole_Blood)|RP11-259G18.3(Whole_Blood)|LRRC37A(Whole_Blood)|ARL17B(Whole_Blood)|LRRC37A2(Whole_Blood)|ARL17A(Whole_Blood)|RP11-798G7.8(Pituitary)|LRRC37A4P(Pituitary)|DND1P1(Pituitary)|RP11-707O23.1(Pituitary)|MAPK8IP1P2(Pituitary)|LINC02210(Pituitary)|KANSL1-AS1(Pituitary)|KANSL1(Pituitary)|MAPK8IP1P1(Pituitary)|RP11-259G18.3(Pituitary)|RP11-259G18.1(Pituitary)|LRRC37A(Pituitary)|LRRC37A2(Pituitary)|FAM215B(Pituitary)|ARL17A(Pituitary)|DCAKD(Artery_Tibial)|PLEKHM1(Artery_Tibial)|RP11-798G7.8(Artery_Tibial)|LRRC37A4P(Artery_Tibial)|DND1P1(Artery_Tibial)|RP11-707O23.1(Artery_Tibial)|MAPK8IP1P2(Artery_Tibial)|LINC02210(Artery_Tibial)|MAPT(Artery_Tibial)|KANSL1-AS1(Artery_Tibial)|KANSL1(Artery_Tibial)|RP11-259G18.3(Artery_Tibial)|RP11-259G18.1(Artery_Tibial)|LRRC37A(Artery_Tibial)|LRRC37A2(Artery_Tibial)|ARL17A(Artery_Tibial)|NSF(Artery_Tibial)|PLEKHM1(Adrenal_Gland)|LRRC37A4P(Adrenal_Gland)|DND1P1(Adrenal_Gland)|RP11-707O23.1(Adrenal_Gland)|MAPK8IP1P2(Adrenal_Gland)|LINC02210(Adrenal_Gland)|KANSL1-AS1(Adrenal_Gland)|MAPK8IP1P1(Adrenal_Gland)|RP11-259G18.3(Adrenal_Gland)|LRRC37A(Adrenal_Gland)|LRRC37A2(Adrenal_Gland)|ARL17A(Adrenal_Gland)|RP11-798G7.8(Uterus)|LRRC37A4P(Uterus)|DND1P1(Uterus)|RP11-707O23.1(Uterus)|MAPK8IP1P2(Uterus)|LINC02210(Uterus)|KANSL1-AS1(Uterus)|MAPK8IP1P1(Uterus)|RP11-259G18.3(Uterus)|RP11-259G18.1(Uterus)|LRRC37A(Uterus)|LRRC37A2(Uterus)|ARL17A(Uterus)|RP11-798G7.8(Nerve_Tibial)|LRRC37A4P(Nerve_Tibial)|DND1P1(Nerve_Tibial)|RP11-707O23.1(Nerve_Tibial)|MAPK8IP1P2(Nerve_Tibial)|RPS26P8(Nerve_Tibial)|LINC02210(Nerve_Tibial)|CRHR1(Nerve_Tibial)|KANSL1-AS1(Nerve_Tibial)|MAPK8IP1P1(Nerve_Tibial)|RP11-259G18.3(Nerve_Tibial)|RP11-259G18.1(Nerve_Tibial)|LRRC37A(Nerve_Tibial)|LRRC37A2(Nerve_Tibial)|FAM215B(Nerve_Tibial)|ARL17A(Nerve_Tibial)|ARHGAP27(Skin_Sun_Exposed_Lower_leg)|RP11-798G7.8(Skin_Sun_Exposed_Lower_leg)|RP11-798G7.6(Skin_Sun_Exposed_Lower_leg)|LRRC37A4P(Skin_Sun_Exposed_Lower_leg)|DND1P1(Skin_Sun_Exposed_Lower_leg)|RP11-707O23.1(Skin_Sun_Exposed_Lower_leg)|MAPK8IP1P2(Skin_Sun_Exposed_Lower_leg)|LINC02210(Skin_Sun_Exposed_Lower_leg)|MAPT(Skin_Sun_Exposed_Lower_leg)|KANSL1-AS1(Skin_Sun_Exposed_Lower_leg)|KANSL1(Skin_Sun_Exposed_Lower_leg)|MAPK8IP1P1(Skin_Sun_Exposed_Lower_leg)|RP11-259G18.3(Skin_Sun_Exposed_Lower_leg)|RP11-259G18.1(Skin_Sun_Exposed_Lower_leg)|LRRC37A(Skin_Sun_Exposed_Lower_leg)|ARL17B(Skin_Sun_Exposed_Lower_leg)|LRRC37A2(Skin_Sun_Exposed_Lower_leg)|FAM215B(Skin_Sun_Exposed_Lower_leg)|ARL17A(Skin_Sun_Exposed_Lower_leg)|LRRC37A4P(Brain_Hippocampus)|DND1P1(Brain_Hippocampus)|MAPK8IP1P2(Brain_Hippocampus)|LINC02210(Brain_Hippocampus)|CRHR1(Brain_Hippocampus)|MAPT-AS1(Brain_Hippocampus)|KANSL1-AS1(Brain_Hippocampus)|MAPK8IP1P1(Brain_Hippocampus)|RP11-259G18.3(Brain_Hippocampus)|RP11-259G18.1(Brain_Hippocampus)|LRRC37A(Brain_Hippocampus)|LRRC37A2(Brain_Hippocampus)|ARL17A(Brain_Hippocampus)|ARHGAP27(Cells_EBV-transformed_lymphocytes)|AC091132.1(Cells_EBV-transformed_lymphocytes)|LRRC37A4P(Cells_EBV-transformed_lymphocytes)|DND1P1(Cells_EBV-transformed_lymphocytes)|RP11-707O23.1(Cells_EBV-transformed_lymphocytes)|MAPK8IP1P2(Cells_EBV-transformed_lymphocytes)|LINC02210(Cells_EBV-transformed_lymphocytes)|KANSL1-AS1(Cells_EBV-transformed_lymphocytes)|KANSL1(Cells_EBV-transformed_lymphocytes)|RP11-259G18.3(Cells_EBV-transformed_lymphocytes)|RP11-259G18.1(Cells_EBV-transformed_lymphocytes)|LRRC37A2(Cells_EBV-transformed_lymphocytes)|NMT1(Cells_Cultured_fibroblasts)|PLEKHM1(Cells_Cultured_fibroblasts)|LRRC37A4P(Cells_Cultured_fibroblasts)|DND1P1(Cells_Cultured_fibroblasts)|RP11-707O23.1(Cells_Cultured_fibroblasts)|MAPK8IP1P2(Cells_Cultured_fibroblasts)|LINC02210(Cells_Cultured_fibroblasts)|KANSL1-AS1(Cells_Cultured_fibroblasts)|KANSL1(Cells_Cultured_fibroblasts)|RP11-259G18.3(Cells_Cultured_fibroblasts)|RP11-259G18.1(Cells_Cultured_fibroblasts)|LRRC37A2(Cells_Cultured_fibroblasts)|ARL17A(Cells_Cultured_fibroblasts)|NSF(Cells_Cultured_fibroblasts)|LRRC37A4P(Minor_Salivary_Gland)|MAPK8IP1P2(Minor_Salivary_Gland)|LINC02210(Minor_Salivary_Gland)|KANSL1-AS1(Minor_Salivary_Gland)|KANSL1(Minor_Salivary_Gland)|RP11-259G18.3(Minor_Salivary_Gland)|RP11-259G18.1(Minor_Salivary_Gland)|LRRC37A2(Minor_Salivary_Gland)|ARL17A(Minor_Salivary_Gland)|RP11-798G7.8(Colon_Sigmoid)|LRRC37A4P(Colon_Sigmoid)|DND1P1(Colon_Sigmoid)|RP11-707O23.1(Colon_Sigmoid)|MAPK8IP1P2(Colon_Sigmoid)|LINC02210(Colon_Sigmoid)|CRHR1(Colon_Sigmoid)|MAPT(Colon_Sigmoid)|KANSL1-AS1(Colon_Sigmoid)|KANSL1(Colon_Sigmoid)|MAPK8IP1P1(Colon_Sigmoid)|RP11-259G18.3(Colon_Sigmoid)|RP11-259G18.1(Colon_Sigmoid)|LRRC37A(Colon_Sigmoid)|LRRC37A2(Colon_Sigmoid)|ARL17A(Colon_Sigmoid)|LRRC37A4P(Brain_Spinal_cord_cervical_c-1)|DND1P1(Brain_Spinal_cord_cervical_c-1)|RP11-707O23.1(Brain_Spinal_cord_cervical_c-1)|MAPK8IP1P2(Brain_Spinal_cord_cervical_c-1)|LINC02210(Brain_Spinal_cord_cervical_c-1)|MAPT-AS1(Brain_Spinal_cord_cervical_c-1)|KANSL1-AS1(Brain_Spinal_cord_cervical_c-1)|MAPK8IP1P1(Brain_Spinal_cord_cervical_c-1)|RP11-259G18.3(Brain_Spinal_cord_cervical_c-1)|LRRC37A(Brain_Spinal_cord_cervical_c-1)|LRRC37A2(Brain_Spinal_cord_cervical_c-1)|PLEKHM1(Brain_Anterior_cingulate_cortex_BA24)|LRRC37A4P(Brain_Anterior_cingulate_cortex_BA24)|DND1P1(Brain_Anterior_cingulate_cortex_BA24)|MAPK8IP1P2(Brain_Anterior_cingulate_cortex_BA24)|LINC02210(Brain_Anterior_cingulate_cortex_BA24)|KANSL1-AS1(Brain_Anterior_cingulate_cortex_BA24)|MAPK8IP1P1(Brain_Anterior_cingulate_cortex_BA24)|RP11-259G18.3(Brain_Anterior_cingulate_cortex_BA24)|RP11-259G18.1(Brain_Anterior_cingulate_cortex_BA24)|LRRC37A(Brain_Anterior_cingulate_cortex_BA24)|LRRC37A2(Brain_Anterior_cingulate_cortex_BA24)|ARL17A(Brain_Anterior_cingulate_cortex_BA24)|ARHGAP27(Artery_Aorta)|RP11-798G7.8(Artery_Aorta)|LRRC37A4P(Artery_Aorta)|DND1P1(Artery_Aorta)|RP11-707O23.1(Artery_Aorta)|MAPK8IP1P2(Artery_Aorta)|LINC02210(Artery_Aorta)|MAPT(Artery_Aorta)|KANSL1-AS1(Artery_Aorta)|RP11-259G18.3(Artery_Aorta)|RP11-259G18.1(Artery_Aorta)|LRRC37A(Artery_Aorta)|LRRC37A2(Artery_Aorta)|ARL17A(Artery_Aorta)|NSF(Artery_Aorta)|LRRC37A4P(Spleen)|DND1P1(Spleen)|RP11-707O23.1(Spleen)|MAPK8IP1P2(Spleen)|LINC02210(Spleen)|MAPT(Spleen)|KANSL1-AS1(Spleen)|MAPK8IP1P1(Spleen)|RP11-259G18.3(Spleen)|RP11-259G18.1(Spleen)|LRRC37A(Spleen)|LRRC37A2(Spleen)|ARL17A(Spleen)|CTD-2020K17.1(Brain_Cerebellar_Hemisphere)|FMNL1(Brain_Cerebellar_Hemisphere)|AC091132.1(Brain_Cerebellar_Hemisphere)|PLEKHM1(Brain_Cerebellar_Hemisphere)|RP11-798G7.8(Brain_Cerebellar_Hemisphere)|LRRC37A4P(Brain_Cerebellar_Hemisphere)|DND1P1(Brain_Cerebellar_Hemisphere)|RP11-707O23.1(Brain_Cerebellar_Hemisphere)|MAPK8IP1P2(Brain_Cerebellar_Hemisphere)|LINC02210(Brain_Cerebellar_Hemisphere)|SPPL2C(Brain_Cerebellar_Hemisphere)|MAPT-AS1(Brain_Cerebellar_Hemisphere)|KANSL1-AS1(Brain_Cerebellar_Hemisphere)|KANSL1(Brain_Cerebellar_Hemisphere)|MAPK8IP1P1(Brain_Cerebellar_Hemisphere)|RP11-259G18.3(Brain_Cerebellar_Hemisphere)|RP11-259G18.1(Brain_Cerebellar_Hemisphere)|LRRC37A(Brain_Cerebellar_Hemisphere)|LRRC37A2(Brain_Cerebellar_Hemisphere)|FAM215B(Brain_Cerebellar_Hemisphere)|ARL17A(Brain_Cerebellar_Hemisphere)|LRRC37A4P(Ovary)|DND1P1(Ovary)|RP11-707O23.1(Ovary)|MAPK8IP1P2(Ovary)|RPS26P8(Ovary)|LINC02210(Ovary)|KANSL1-AS1(Ovary)|MAPK8IP1P1(Ovary)|RP11-259G18.3(Ovary)|RP11-259G18.1(Ovary)|LRRC37A(Ovary)|LRRC37A2(Ovary)|FAM215B(Ovary)|ARL17A(Ovary)|NSF(Ovary)|PLEKHM1(Brain_Frontal_Cortex_BA9)|LRRC37A4P(Brain_Frontal_Cortex_BA9)|DND1P1(Brain_Frontal_Cortex_BA9)|MAPK8IP1P2(Brain_Frontal_Cortex_BA9)|LINC02210(Brain_Frontal_Cortex_BA9)|SPPL2C(Brain_Frontal_Cortex_BA9)|KANSL1-AS1(Brain_Frontal_Cortex_BA9)|MAPK8IP1P1(Brain_Frontal_Cortex_BA9)|RP11-259G18.3(Brain_Frontal_Cortex_BA9)|RP11-259G18.1(Brain_Frontal_Cortex_BA9)|LRRC37A(Brain_Frontal_Cortex_BA9)|LRRC37A2(Brain_Frontal_Cortex_BA9)|ARL17A(Brain_Frontal_Cortex_BA9)|CTD-2020K17.1(Brain_Cerebellum)|FMNL1(Brain_Cerebellum)|AC091132.1(Brain_Cerebellum)|PLEKHM1(Brain_Cerebellum)|RP11-798G7.8(Brain_Cerebellum)|RP11-798G7.6(Brain_Cerebellum)|LRRC37A4P(Brain_Cerebellum)|DND1P1(Brain_Cerebellum)|MAPK8IP1P2(Brain_Cerebellum)|LINC02210(Brain_Cerebellum)|SPPL2C(Brain_Cerebellum)|MAPT(Brain_Cerebellum)|MAPT-IT1(Brain_Cerebellum)|KANSL1-AS1(Brain_Cerebellum)|KANSL1(Brain_Cerebellum)|MAPK8IP1P1(Brain_Cerebellum)|RP11-259G18.3(Brain_Cerebellum)|RP11-259G18.1(Brain_Cerebellum)|LRRC37A(Brain_Cerebellum)|LRRC37A2(Brain_Cerebellum)|FAM215B(Brain_Cerebellum)|ARL17A(Brain_Cerebellum)|NSF(Brain_Cerebellum)|LRRC37A4P(Vagina)|DND1P1(Vagina)|RP11-707O23.1(Vagina)|MAPK8IP1P2(Vagina)|LINC02210(Vagina)|KANSL1-AS1(Vagina)|MAPK8IP1P1(Vagina)|RP11-259G18.3(Vagina)|RP11-259G18.1(Vagina)|LRRC37A(Vagina)|LRRC37A2(Vagina)|ARHGAP27(Adipose_Visceral_Omentum)|PLEKHM1(Adipose_Visceral_Omentum)|RP11-798G7.8(Adipose_Visceral_Omentum)|LRRC37A4P(Adipose_Visceral_Omentum)|DND1P1(Adipose_Visceral_Omentum)|RP11-707O23.1(Adipose_Visceral_Omentum)|MAPK8IP1P2(Adipose_Visceral_Omentum)|LINC02210(Adipose_Visceral_Omentum)|CRHR1(Adipose_Visceral_Omentum)|MAPT(Adipose_Visceral_Omentum)|KANSL1-AS1(Adipose_Visceral_Omentum)|KANSL1(Adipose_Visceral_Omentum)|MAPK8IP1P1(Adipose_Visceral_Omentum)|RP11-259G18.3(Adipose_Visceral_Omentum)|RP11-259G18.1(Adipose_Visceral_Omentum)|LRRC37A(Adipose_Visceral_Omentum)|LRRC37A2(Adipose_Visceral_Omentum)|ARL17A(Adipose_Visceral_Omentum)|CTB-39G8.3(Testis)|ARHGAP27(Testis)|AC091132.1(Testis)|PLEKHM1(Testis)|RP11-798G7.6(Testis)|LRRC37A4P(Testis)|DND1P1(Testis)|RP11-707O23.1(Testis)|MAPK8IP1P2(Testis)|RPS26P8(Testis)|LINC02210(Testis)|RP11-293E1.1(Testis)|SPPL2C(Testis)|MAPT(Testis)|MAPT-IT1(Testis)|RP11-669E14.6(Testis)|KANSL1-AS1(Testis)|MAPK8IP1P1(Testis)|RP11-259G18.3(Testis)|RP11-259G18.1(Testis)|ARL17B(Testis)|ARL17A(Testis)|NSF(Testis)|DCAKD(Adipose_Subcutaneous)|PLEKHM1(Adipose_Subcutaneous)|RP11-798G7.8(Adipose_Subcutaneous)|LRRC37A4P(Adipose_Subcutaneous)|DND1P1(Adipose_Subcutaneous)|RP11-707O23.1(Adipose_Subcutaneous)|MAPK8IP1P2(Adipose_Subcutaneous)|LINC02210(Adipose_Subcutaneous)|CRHR1(Adipose_Subcutaneous)|MAPT(Adipose_Subcutaneous)|KANSL1-AS1(Adipose_Subcutaneous)|KANSL1(Adipose_Subcutaneous)|RP11-259G18.3(Adipose_Subcutaneous)|RP11-259G18.1(Adipose_Subcutaneous)|LRRC37A(Adipose_Subcutaneous)|LRRC37A2(Adipose_Subcutaneous)|ARL17A(Adipose_Subcutaneous)|RP11-798G7.8(Pancreas)|LRRC37A4P(Pancreas)|DND1P1(Pancreas)|RP11-707O23.1(Pancreas)|MAPK8IP1P2(Pancreas)|LINC02210(Pancreas)|KANSL1-AS1(Pancreas)|RP11-259G18.3(Pancreas)|RP11-259G18.1(Pancreas)|LRRC37A2(Pancreas)|ARL17A(Pancreas)|PLEKHM1(Esophagus_Muscularis)|RP11-798G7.8(Esophagus_Muscularis)|LRRC37A4P(Esophagus_Muscularis)|DND1P1(Esophagus_Muscularis)|RP11-707O23.1(Esophagus_Muscularis)|MAPK8IP1P2(Esophagus_Muscularis)|LINC02210(Esophagus_Muscularis)|CRHR1(Esophagus_Muscularis)|MAPT(Esophagus_Muscularis)|KANSL1-AS1(Esophagus_Muscularis)|MAPK8IP1P1(Esophagus_Muscularis)|RP11-259G18.3(Esophagus_Muscularis)|RP11-259G18.1(Esophagus_Muscularis)|LRRC37A(Esophagus_Muscularis)|LRRC37A2(Esophagus_Muscularis)|FAM215B(Esophagus_Muscularis)|ARL17A(Esophagus_Muscularis)|NSF(Esophagus_Muscularis)|RP11-798G7.8(Colon_Transverse)|LRRC37A4P(Colon_Transverse)|DND1P1(Colon_Transverse)|RP11-707O23.1(Colon_Transverse)|MAPK8IP1P2(Colon_Transverse)|LINC02210(Colon_Transverse)|MAPT(Colon_Transverse)|KANSL1-AS1(Colon_Transverse)|KANSL1(Colon_Transverse)|MAPK8IP1P1(Colon_Transverse)|RP11-259G18.3(Colon_Transverse)|RP11-259G18.1(Colon_Transverse)|LRRC37A(Colon_Transverse)|LRRC37A2(Colon_Transverse)|ARL17A(Colon_Transverse)|PLEKHM1(Lung)|RP11-798G7.8(Lung)|LRRC37A4P(Lung)|DND1P1(Lung)|RP11-707O23.1(Lung)|MAPK8IP1P2(Lung)|LINC02210(Lung)|MAPT(Lung)|KANSL1-AS1(Lung)|KANSL1(Lung)|MAPK8IP1P1(Lung)|RP11-259G18.3(Lung)|RP11-259G18.1(Lung)|LRRC37A(Lung)|LRRC37A2(Lung)|FAM215B(Lung)|ARL17A(Lung)|PLEKHM1(Breast_Mammary_Tissue)|LRRC37A4P(Breast_Mammary_Tissue)|DND1P1(Breast_Mammary_Tissue)|RP11-707O23.1(Breast_Mammary_Tissue)|MAPK8IP1P2(Breast_Mammary_Tissue)|LINC02210(Breast_Mammary_Tissue)|CRHR1(Breast_Mammary_Tissue)|KANSL1-AS1(Breast_Mammary_Tissue)|MAPK8IP1P1(Breast_Mammary_Tissue)|RP11-259G18.3(Breast_Mammary_Tissue)|RP11-259G18.1(Breast_Mammary_Tissue)|LRRC37A(Breast_Mammary_Tissue)|LRRC37A2(Breast_Mammary_Tissue)|FAM215B(Breast_Mammary_Tissue)|ARL17A(Breast_Mammary_Tissue)	MAPK8IP1|LRRC37A4	FALSE	43463493	44865498	2922	1402005	0.1196	0.4821
A2	17	44162597	17:44162597:C:A	0.1789	+.+	2.0785e-08	-0.12662	0.02259	2.0785e-08	intronic	KANSL1		rs8080583	Cognitive ability|Cognitive ability	Crohn's disease, combined control dataset|Irritible bowel syndrome|Gene expression of MAPT probe [GI_8400714-A] in brain cortex with no Alzheimer's interaction|Lung function, forced expiratory volume in 1 second (FEV1)|2 hour glucose|Lp-PLA2 mass|Lp-PLA2 activity|Gene expression of MAPT in Cerebellum|Gene expression of MAPK8IP1 in Cerebellum|Gene expression of LRRC37A in Frontal cortex|Gene expression of FALZ in peripheral blood monocytes|Gene expression of MAPK8IP1 in peripheral blood monocytes|Gene expression of LRRC37A4 in peripheral blood monocytes|LDL cholesterol|Total cholesterol|Height|Waist hip ratio|Systolic blood pressure (SBP)|Diastolic blood pressure (DBP)|Obesity (body mass index (BMI))|Body mass index (BMI)|Gene expression of MAPT (probeID ILMN_1710903) in cerebellum in Alzheimer's disease cases and controls|Gene expression of MAPT (probeID ILMN_2298727) in cerebellum in Alzheimer's disease cases and controls|Gene expression of MAPT (probeID ILMN_1710903) in temporal cortex in Alzheimer's disease cases|Intracranial volume|Hematocrit (Hct)|Gene expression of MAPT (probeID ILMN_1710903) in temporal cortex in Alzheimer's disease cases and controls|Hemoglobin (Hb)|Parkinson's disease|Gene expression of MAPT (probeID ILMN_1710903) in temporal cortex in non-Alzheimer's disease samples|Red blood cell count (RBC)|Infant head circumference|Gene expression of MGC57346 (probeID ILMN_1784428) in whole blood|Gene expression of MAPT (probeID ILMN_1710903) in cerebellum in Alzheimer's disease cases|Years of education|Gene expression of MAPT (probeID ILMN_1710903) in cerebellum in non-Alzheimer's disease samples|College completion|Crohn's disease, combined control dataset|Irritible bowel syndrome|Gene expression of MAPT probe [GI_8400714-A] in brain cortex with no Alzheimer's interaction|Lung function, forced expiratory volume in 1 second (FEV1)|2 hour glucose|Lp-PLA2 mass|Lp-PLA2 activity|Gene expression of MAPT in Cerebellum|Gene expression of MAPK8IP1 in Cerebellum|Gene expression of LRRC37A in Frontal cortex|Gene expression of FALZ in peripheral blood monocytes|Gene expression of MAPK8IP1 in peripheral blood monocytes|Gene expression of LRRC37A4 in peripheral blood monocytes|LDL cholesterol|Total cholesterol|Height|Waist hip ratio|Systolic blood pressure (SBP)|Diastolic blood pressure (DBP)|Obesity (body mass index (BMI))|Body mass index (BMI)|Gene expression of MAPT (probeID ILMN_1710903) in cerebellum in Alzheimer's disease cases and controls|Gene expression of MAPT (probeID ILMN_2298727) in cerebellum in Alzheimer's disease cases and controls|Gene expression of MAPT (probeID ILMN_1710903) in temporal cortex in Alzheimer's disease cases|Intracranial volume|Hematocrit (Hct)|Gene expression of MAPT (probeID ILMN_1710903) in temporal cortex in Alzheimer's disease cases and controls|Hemoglobin (Hb)|Parkinson's disease|Gene expression of MAPT (probeID ILMN_1710903) in temporal cortex in non-Alzheimer's disease samples|Red blood cell count (RBC)|Infant head circumference|Gene expression of MGC57346 (probeID ILMN_1784428) in whole blood|Gene expression of MAPT (probeID ILMN_1710903) in cerebellum in Alzheimer's disease cases|Years of education|Gene expression of MAPT (probeID ILMN_1710903) in cerebellum in non-Alzheimer's disease samples|College completion	LRRC37A4P(Heart_Left_Ventricle)|DND1P1(Heart_Left_Ventricle)|RP11-707O23.1(Heart_Left_Ventricle)|MAPK8IP1P2(Heart_Left_Ventricle)|LINC02210(Heart_Left_Ventricle)|MAPT(Heart_Left_Ventricle)|KANSL1-AS1(Heart_Left_Ventricle)|RP11-259G18.3(Heart_Left_Ventricle)|RP11-259G18.1(Heart_Left_Ventricle)|LRRC37A(Heart_Left_Ventricle)|LRRC37A2(Heart_Left_Ventricle)|ARL17A(Heart_Left_Ventricle)|WNT3(Heart_Left_Ventricle)|PLEKHM1(Brain_Putamen_basal_ganglia)|LRRC37A4P(Brain_Putamen_basal_ganglia)|DND1P1(Brain_Putamen_basal_ganglia)|MAPK8IP1P2(Brain_Putamen_basal_ganglia)|LINC02210(Brain_Putamen_basal_ganglia)|MAPT-AS1(Brain_Putamen_basal_ganglia)|KANSL1-AS1(Brain_Putamen_basal_ganglia)|MAPK8IP1P1(Brain_Putamen_basal_ganglia)|RP11-259G18.3(Brain_Putamen_basal_ganglia)|RP11-259G18.1(Brain_Putamen_basal_ganglia)|LRRC37A(Brain_Putamen_basal_ganglia)|LRRC37A2(Brain_Putamen_basal_ganglia)|ARL17A(Brain_Putamen_basal_ganglia)|RP11-798G7.8(Thyroid)|RP11-798G7.5(Thyroid)|LRRC37A4P(Thyroid)|DND1P1(Thyroid)|RP11-707O23.1(Thyroid)|MAPK8IP1P2(Thyroid)|LINC02210(Thyroid)|KANSL1-AS1(Thyroid)|MAPK8IP1P1(Thyroid)|RP11-259G18.3(Thyroid)|RP11-259G18.1(Thyroid)|LRRC37A(Thyroid)|LRRC37A2(Thyroid)|FAM215B(Thyroid)|ARL17A(Thyroid)|WNT3(Thyroid)|RP11-798G7.8(Esophagus_Gastroesophageal_Junction)|LRRC37A4P(Esophagus_Gastroesophageal_Junction)|DND1P1(Esophagus_Gastroesophageal_Junction)|RP11-707O23.1(Esophagus_Gastroesophageal_Junction)|MAPK8IP1P2(Esophagus_Gastroesophageal_Junction)|LINC02210(Esophagus_Gastroesophageal_Junction)|CRHR1(Esophagus_Gastroesophageal_Junction)|KANSL1-AS1(Esophagus_Gastroesophageal_Junction)|MAPK8IP1P1(Esophagus_Gastroesophageal_Junction)|RP11-259G18.3(Esophagus_Gastroesophageal_Junction)|RP11-259G18.1(Esophagus_Gastroesophageal_Junction)|LRRC37A(Esophagus_Gastroesophageal_Junction)|LRRC37A2(Esophagus_Gastroesophageal_Junction)|FAM215B(Esophagus_Gastroesophageal_Junction)|ARL17A(Esophagus_Gastroesophageal_Junction)|WNT3(Esophagus_Gastroesophageal_Junction)|LRRC37A4P(Liver)|DND1P1(Liver)|RP11-707O23.1(Liver)|MAPK8IP1P2(Liver)|MAPT-IT1(Liver)|RP11-669E14.4(Liver)|Metazoa_SRP(Liver)|KANSL1-AS1(Liver)|MAPK8IP1P1(Liver)|RP11-259G18.3(Liver)|LRRC37A2(Liver)|ARL17A(Liver)|LRRC37A4P(Small_Intestine_Terminal_Ileum)|DND1P1(Small_Intestine_Terminal_Ileum)|RP11-707O23.1(Small_Intestine_Terminal_Ileum)|MAPK8IP1P2(Small_Intestine_Terminal_Ileum)|LINC02210(Small_Intestine_Terminal_Ileum)|KANSL1-AS1(Small_Intestine_Terminal_Ileum)|MAPK8IP1P1(Small_Intestine_Terminal_Ileum)|RP11-259G18.3(Small_Intestine_Terminal_Ileum)|RP11-259G18.1(Small_Intestine_Terminal_Ileum)|LRRC37A(Small_Intestine_Terminal_Ileum)|LRRC37A2(Small_Intestine_Terminal_Ileum)|ARL17A(Small_Intestine_Terminal_Ileum)|CTB-39G8.3(Skin_Not_Sun_Exposed_Suprapubic)|ARHGAP27(Skin_Not_Sun_Exposed_Suprapubic)|RP11-798G7.8(Skin_Not_Sun_Exposed_Suprapubic)|LRRC37A4P(Skin_Not_Sun_Exposed_Suprapubic)|DND1P1(Skin_Not_Sun_Exposed_Suprapubic)|RP11-707O23.1(Skin_Not_Sun_Exposed_Suprapubic)|MAPK8IP1P2(Skin_Not_Sun_Exposed_Suprapubic)|LINC02210(Skin_Not_Sun_Exposed_Suprapubic)|MAPT(Skin_Not_Sun_Exposed_Suprapubic)|KANSL1-AS1(Skin_Not_Sun_Exposed_Suprapubic)|KANSL1(Skin_Not_Sun_Exposed_Suprapubic)|MAPK8IP1P1(Skin_Not_Sun_Exposed_Suprapubic)|RP11-259G18.3(Skin_Not_Sun_Exposed_Suprapubic)|RP11-259G18.1(Skin_Not_Sun_Exposed_Suprapubic)|LRRC37A(Skin_Not_Sun_Exposed_Suprapubic)|ARL17B(Skin_Not_Sun_Exposed_Suprapubic)|LRRC37A2(Skin_Not_Sun_Exposed_Suprapubic)|ARL17A(Skin_Not_Sun_Exposed_Suprapubic)|LRRC37A17P(Skin_Not_Sun_Exposed_Suprapubic)|LRRC37A4P(Prostate)|DND1P1(Prostate)|RP11-707O23.1(Prostate)|MAPK8IP1P2(Prostate)|LINC02210(Prostate)|KANSL1-AS1(Prostate)|MAPK8IP1P1(Prostate)|RP11-259G18.3(Prostate)|RP11-259G18.1(Prostate)|LRRC37A(Prostate)|LRRC37A2(Prostate)|FAM215B(Prostate)|ARL17A(Prostate)|ARHGAP27(Stomach)|RP11-798G7.8(Stomach)|LRRC37A4P(Stomach)|DND1P1(Stomach)|RP11-707O23.1(Stomach)|MAPK8IP1P2(Stomach)|LINC02210(Stomach)|KANSL1-AS1(Stomach)|RP11-259G18.3(Stomach)|LRRC37A(Stomach)|LRRC37A2(Stomach)|ARL17A(Stomach)|WNT3(Stomach)|PLEKHM1(Brain_Amygdala)|LRRC37A4P(Brain_Amygdala)|DND1P1(Brain_Amygdala)|MAPK8IP1P2(Brain_Amygdala)|LINC02210(Brain_Amygdala)|KANSL1-AS1(Brain_Amygdala)|MAPK8IP1P1(Brain_Amygdala)|RP11-259G18.3(Brain_Amygdala)|RP11-259G18.1(Brain_Amygdala)|LRRC37A(Brain_Amygdala)|LRRC37A2(Brain_Amygdala)|ARL17A(Brain_Amygdala)|LRRC37A4P(Brain_Substantia_nigra)|DND1P1(Brain_Substantia_nigra)|MAPK8IP1P2(Brain_Substantia_nigra)|LINC02210(Brain_Substantia_nigra)|MAPT-AS1(Brain_Substantia_nigra)|KANSL1-AS1(Brain_Substantia_nigra)|MAPK8IP1P1(Brain_Substantia_nigra)|RP11-259G18.3(Brain_Substantia_nigra)|LRRC37A(Brain_Substantia_nigra)|LRRC37A2(Brain_Substantia_nigra)|LRRC37A4P(Kidney_Cortex)|DND1P1(Kidney_Cortex)|MAPK8IP1P2(Kidney_Cortex)|LINC02210(Kidney_Cortex)|KANSL1-AS1(Kidney_Cortex)|MAPK8IP1P1(Kidney_Cortex)|RP11-259G18.3(Kidney_Cortex)|LRRC37A2(Kidney_Cortex)|ARHGAP27(Brain_Nucleus_accumbens_basal_ganglia)|PLEKHM1(Brain_Nucleus_accumbens_basal_ganglia)|LRRC37A4P(Brain_Nucleus_accumbens_basal_ganglia)|DND1P1(Brain_Nucleus_accumbens_basal_ganglia)|MAPK8IP1P2(Brain_Nucleus_accumbens_basal_ganglia)|LINC02210(Brain_Nucleus_accumbens_basal_ganglia)|MAPT-AS1(Brain_Nucleus_accumbens_basal_ganglia)|KANSL1-AS1(Brain_Nucleus_accumbens_basal_ganglia)|MAPK8IP1P1(Brain_Nucleus_accumbens_basal_ganglia)|RP11-259G18.3(Brain_Nucleus_accumbens_basal_ganglia)|RP11-259G18.1(Brain_Nucleus_accumbens_basal_ganglia)|LRRC37A(Brain_Nucleus_accumbens_basal_ganglia)|LRRC37A2(Brain_Nucleus_accumbens_basal_ganglia)|ARL17A(Brain_Nucleus_accumbens_basal_ganglia)|ARHGAP27(Brain_Cortex)|PLEKHM1(Brain_Cortex)|RP11-798G7.8(Brain_Cortex)|LRRC37A4P(Brain_Cortex)|DND1P1(Brain_Cortex)|RP11-707O23.1(Brain_Cortex)|MAPK8IP1P2(Brain_Cortex)|LINC02210(Brain_Cortex)|KANSL1-AS1(Brain_Cortex)|MAPK8IP1P1(Brain_Cortex)|RP11-259G18.3(Brain_Cortex)|RP11-259G18.1(Brain_Cortex)|LRRC37A(Brain_Cortex)|LRRC37A2(Brain_Cortex)|ARL17A(Brain_Cortex)|LRRC37A4P(Artery_Coronary)|DND1P1(Artery_Coronary)|RP11-707O23.1(Artery_Coronary)|MAPK8IP1P2(Artery_Coronary)|LINC02210(Artery_Coronary)|KANSL1-AS1(Artery_Coronary)|RP11-259G18.3(Artery_Coronary)|RP11-259G18.1(Artery_Coronary)|LRRC37A(Artery_Coronary)|LRRC37A2(Artery_Coronary)|FAM215B(Artery_Coronary)|ARL17A(Artery_Coronary)|WNT3(Artery_Coronary)|PLEKHM1(Muscle_Skeletal)|RP11-798G7.8(Muscle_Skeletal)|LRRC37A4P(Muscle_Skeletal)|DND1P1(Muscle_Skeletal)|RP11-707O23.1(Muscle_Skeletal)|MAPK8IP1P2(Muscle_Skeletal)|LINC02210(Muscle_Skeletal)|CRHR1(Muscle_Skeletal)|MAPT-AS1(Muscle_Skeletal)|KANSL1-AS1(Muscle_Skeletal)|KANSL1(Muscle_Skeletal)|RP11-259G18.3(Muscle_Skeletal)|RP11-259G18.1(Muscle_Skeletal)|LRRC37A(Muscle_Skeletal)|ARL17B(Muscle_Skeletal)|LRRC37A2(Muscle_Skeletal)|ARL17A(Muscle_Skeletal)|WNT3(Muscle_Skeletal)|CTB-39G8.3(Esophagus_Mucosa)|ARHGAP27(Esophagus_Mucosa)|AC091132.1(Esophagus_Mucosa)|PLEKHM1(Esophagus_Mucosa)|RP11-798G7.6(Esophagus_Mucosa)|LRRC37A4P(Esophagus_Mucosa)|DND1P1(Esophagus_Mucosa)|RP11-707O23.1(Esophagus_Mucosa)|MAPK8IP1P2(Esophagus_Mucosa)|LINC02210(Esophagus_Mucosa)|MAPT(Esophagus_Mucosa)|KANSL1-AS1(Esophagus_Mucosa)|KANSL1(Esophagus_Mucosa)|MAPK8IP1P1(Esophagus_Mucosa)|RP11-259G18.3(Esophagus_Mucosa)|RP11-259G18.1(Esophagus_Mucosa)|LRRC37A(Esophagus_Mucosa)|LRRC37A2(Esophagus_Mucosa)|FAM215B(Esophagus_Mucosa)|ARL17A(Esophagus_Mucosa)|NSF(Esophagus_Mucosa)|LRRC37A17P(Esophagus_Mucosa)|LRRC37A4P(Heart_Atrial_Appendage)|DND1P1(Heart_Atrial_Appendage)|RP11-707O23.1(Heart_Atrial_Appendage)|MAPK8IP1P2(Heart_Atrial_Appendage)|LINC02210(Heart_Atrial_Appendage)|KANSL1-AS1(Heart_Atrial_Appendage)|RP11-259G18.3(Heart_Atrial_Appendage)|RP11-259G18.1(Heart_Atrial_Appendage)|LRRC37A2(Heart_Atrial_Appendage)|ARL17A(Heart_Atrial_Appendage)|NSF(Heart_Atrial_Appendage)|WNT3(Heart_Atrial_Appendage)|LRRC37A4P(Brain_Hypothalamus)|DND1P1(Brain_Hypothalamus)|RP11-707O23.1(Brain_Hypothalamus)|MAPK8IP1P2(Brain_Hypothalamus)|LINC02210(Brain_Hypothalamus)|MAPT-AS1(Brain_Hypothalamus)|KANSL1-AS1(Brain_Hypothalamus)|MAPK8IP1P1(Brain_Hypothalamus)|RP11-259G18.3(Brain_Hypothalamus)|RP11-259G18.1(Brain_Hypothalamus)|LRRC37A(Brain_Hypothalamus)|LRRC37A2(Brain_Hypothalamus)|ARL17A(Brain_Hypothalamus)|ARHGAP27(Brain_Caudate_basal_ganglia)|PLEKHM1(Brain_Caudate_basal_ganglia)|LRRC37A4P(Brain_Caudate_basal_ganglia)|DND1P1(Brain_Caudate_basal_ganglia)|MAPK8IP1P2(Brain_Caudate_basal_ganglia)|LINC02210(Brain_Caudate_basal_ganglia)|CRHR1(Brain_Caudate_basal_ganglia)|MAPT(Brain_Caudate_basal_ganglia)|MAPT-AS1(Brain_Caudate_basal_ganglia)|KANSL1-AS1(Brain_Caudate_basal_ganglia)|MAPK8IP1P1(Brain_Caudate_basal_ganglia)|RP11-259G18.3(Brain_Caudate_basal_ganglia)|RP11-259G18.1(Brain_Caudate_basal_ganglia)|LRRC37A(Brain_Caudate_basal_ganglia)|LRRC37A2(Brain_Caudate_basal_ganglia)|ARL17A(Brain_Caudate_basal_ganglia)|PLEKHM1(Whole_Blood)|LRRC37A4P(Whole_Blood)|DND1P1(Whole_Blood)|RP11-707O23.1(Whole_Blood)|MAPK8IP1P2(Whole_Blood)|LINC02210(Whole_Blood)|KANSL1-AS1(Whole_Blood)|KANSL1(Whole_Blood)|MAPK8IP1P1(Whole_Blood)|RP11-259G18.3(Whole_Blood)|LRRC37A(Whole_Blood)|ARL17B(Whole_Blood)|LRRC37A2(Whole_Blood)|ARL17A(Whole_Blood)|RP11-798G7.8(Pituitary)|LRRC37A4P(Pituitary)|DND1P1(Pituitary)|RP11-707O23.1(Pituitary)|MAPK8IP1P2(Pituitary)|LINC02210(Pituitary)|KANSL1-AS1(Pituitary)|KANSL1(Pituitary)|MAPK8IP1P1(Pituitary)|RP11-259G18.3(Pituitary)|RP11-259G18.1(Pituitary)|LRRC37A(Pituitary)|LRRC37A2(Pituitary)|FAM215B(Pituitary)|ARL17A(Pituitary)|WNT3(Pituitary)|PLEKHM1(Artery_Tibial)|RP11-798G7.8(Artery_Tibial)|LRRC37A4P(Artery_Tibial)|DND1P1(Artery_Tibial)|RP11-707O23.1(Artery_Tibial)|MAPK8IP1P2(Artery_Tibial)|LINC02210(Artery_Tibial)|MAPT(Artery_Tibial)|KANSL1-AS1(Artery_Tibial)|KANSL1(Artery_Tibial)|RP11-259G18.3(Artery_Tibial)|RP11-259G18.1(Artery_Tibial)|LRRC37A(Artery_Tibial)|LRRC37A2(Artery_Tibial)|ARL17A(Artery_Tibial)|NSF(Artery_Tibial)|WNT3(Artery_Tibial)|PLEKHM1(Adrenal_Gland)|LRRC37A4P(Adrenal_Gland)|DND1P1(Adrenal_Gland)|RP11-707O23.1(Adrenal_Gland)|MAPK8IP1P2(Adrenal_Gland)|LINC02210(Adrenal_Gland)|KANSL1-AS1(Adrenal_Gland)|MAPK8IP1P1(Adrenal_Gland)|RP11-259G18.3(Adrenal_Gland)|LRRC37A2(Adrenal_Gland)|ARL17A(Adrenal_Gland)|WNT3(Adrenal_Gland)|RP11-798G7.8(Uterus)|LRRC37A4P(Uterus)|DND1P1(Uterus)|RP11-707O23.1(Uterus)|MAPK8IP1P2(Uterus)|LINC02210(Uterus)|KANSL1-AS1(Uterus)|MAPK8IP1P1(Uterus)|RP11-259G18.3(Uterus)|RP11-259G18.1(Uterus)|LRRC37A(Uterus)|LRRC37A2(Uterus)|ARL17A(Uterus)|RP11-798G7.8(Nerve_Tibial)|LRRC37A4P(Nerve_Tibial)|DND1P1(Nerve_Tibial)|RP11-707O23.1(Nerve_Tibial)|MAPK8IP1P2(Nerve_Tibial)|RPS26P8(Nerve_Tibial)|LINC02210(Nerve_Tibial)|CRHR1(Nerve_Tibial)|KANSL1-AS1(Nerve_Tibial)|MAPK8IP1P1(Nerve_Tibial)|RP11-259G18.3(Nerve_Tibial)|RP11-259G18.1(Nerve_Tibial)|LRRC37A(Nerve_Tibial)|LRRC37A2(Nerve_Tibial)|FAM215B(Nerve_Tibial)|ARL17A(Nerve_Tibial)|WNT3(Nerve_Tibial)|ARHGAP27(Skin_Sun_Exposed_Lower_leg)|RP11-798G7.8(Skin_Sun_Exposed_Lower_leg)|RP11-798G7.6(Skin_Sun_Exposed_Lower_leg)|LRRC37A4P(Skin_Sun_Exposed_Lower_leg)|DND1P1(Skin_Sun_Exposed_Lower_leg)|RP11-707O23.1(Skin_Sun_Exposed_Lower_leg)|MAPK8IP1P2(Skin_Sun_Exposed_Lower_leg)|LINC02210(Skin_Sun_Exposed_Lower_leg)|MAPT(Skin_Sun_Exposed_Lower_leg)|KANSL1-AS1(Skin_Sun_Exposed_Lower_leg)|KANSL1(Skin_Sun_Exposed_Lower_leg)|MAPK8IP1P1(Skin_Sun_Exposed_Lower_leg)|RP11-259G18.3(Skin_Sun_Exposed_Lower_leg)|RP11-259G18.1(Skin_Sun_Exposed_Lower_leg)|LRRC37A(Skin_Sun_Exposed_Lower_leg)|ARL17B(Skin_Sun_Exposed_Lower_leg)|LRRC37A2(Skin_Sun_Exposed_Lower_leg)|FAM215B(Skin_Sun_Exposed_Lower_leg)|ARL17A(Skin_Sun_Exposed_Lower_leg)|LRRC37A4P(Brain_Hippocampus)|DND1P1(Brain_Hippocampus)|MAPK8IP1P2(Brain_Hippocampus)|LINC02210(Brain_Hippocampus)|KANSL1-AS1(Brain_Hippocampus)|MAPK8IP1P1(Brain_Hippocampus)|RP11-259G18.3(Brain_Hippocampus)|RP11-259G18.1(Brain_Hippocampus)|LRRC37A(Brain_Hippocampus)|LRRC37A2(Brain_Hippocampus)|ARL17A(Brain_Hippocampus)|ARHGAP27(Cells_EBV-transformed_lymphocytes)|LRRC37A4P(Cells_EBV-transformed_lymphocytes)|DND1P1(Cells_EBV-transformed_lymphocytes)|RP11-707O23.1(Cells_EBV-transformed_lymphocytes)|MAPK8IP1P2(Cells_EBV-transformed_lymphocytes)|LINC02210(Cells_EBV-transformed_lymphocytes)|KANSL1-AS1(Cells_EBV-transformed_lymphocytes)|KANSL1(Cells_EBV-transformed_lymphocytes)|RP11-259G18.3(Cells_EBV-transformed_lymphocytes)|RP11-259G18.1(Cells_EBV-transformed_lymphocytes)|LRRC37A2(Cells_EBV-transformed_lymphocytes)|PLEKHM1(Cells_Cultured_fibroblasts)|LRRC37A4P(Cells_Cultured_fibroblasts)|DND1P1(Cells_Cultured_fibroblasts)|RP11-707O23.1(Cells_Cultured_fibroblasts)|MAPK8IP1P2(Cells_Cultured_fibroblasts)|LINC02210(Cells_Cultured_fibroblasts)|KANSL1-AS1(Cells_Cultured_fibroblasts)|KANSL1(Cells_Cultured_fibroblasts)|RP11-259G18.3(Cells_Cultured_fibroblasts)|RP11-259G18.1(Cells_Cultured_fibroblasts)|LRRC37A2(Cells_Cultured_fibroblasts)|ARL17A(Cells_Cultured_fibroblasts)|NSF(Cells_Cultured_fibroblasts)|LRRC37A4P(Minor_Salivary_Gland)|MAPK8IP1P2(Minor_Salivary_Gland)|LINC02210(Minor_Salivary_Gland)|KANSL1-AS1(Minor_Salivary_Gland)|RP11-259G18.3(Minor_Salivary_Gland)|LRRC37A2(Minor_Salivary_Gland)|ARL17A(Minor_Salivary_Gland)|RP11-798G7.8(Colon_Sigmoid)|LRRC37A4P(Colon_Sigmoid)|DND1P1(Colon_Sigmoid)|RP11-707O23.1(Colon_Sigmoid)|MAPK8IP1P2(Colon_Sigmoid)|LINC02210(Colon_Sigmoid)|MAPT(Colon_Sigmoid)|KANSL1-AS1(Colon_Sigmoid)|KANSL1(Colon_Sigmoid)|MAPK8IP1P1(Colon_Sigmoid)|RP11-259G18.3(Colon_Sigmoid)|RP11-259G18.1(Colon_Sigmoid)|LRRC37A(Colon_Sigmoid)|LRRC37A2(Colon_Sigmoid)|ARL17A(Colon_Sigmoid)|WNT3(Colon_Sigmoid)|LRRC37A4P(Brain_Spinal_cord_cervical_c-1)|DND1P1(Brain_Spinal_cord_cervical_c-1)|RP11-707O23.1(Brain_Spinal_cord_cervical_c-1)|MAPK8IP1P2(Brain_Spinal_cord_cervical_c-1)|LINC02210(Brain_Spinal_cord_cervical_c-1)|MAPT-AS1(Brain_Spinal_cord_cervical_c-1)|KANSL1-AS1(Brain_Spinal_cord_cervical_c-1)|MAPK8IP1P1(Brain_Spinal_cord_cervical_c-1)|RP11-259G18.3(Brain_Spinal_cord_cervical_c-1)|RP11-259G18.1(Brain_Spinal_cord_cervical_c-1)|LRRC37A(Brain_Spinal_cord_cervical_c-1)|LRRC37A2(Brain_Spinal_cord_cervical_c-1)|PLEKHM1(Brain_Anterior_cingulate_cortex_BA24)|LRRC37A4P(Brain_Anterior_cingulate_cortex_BA24)|DND1P1(Brain_Anterior_cingulate_cortex_BA24)|MAPK8IP1P2(Brain_Anterior_cingulate_cortex_BA24)|LINC02210(Brain_Anterior_cingulate_cortex_BA24)|KANSL1-AS1(Brain_Anterior_cingulate_cortex_BA24)|MAPK8IP1P1(Brain_Anterior_cingulate_cortex_BA24)|RP11-259G18.3(Brain_Anterior_cingulate_cortex_BA24)|RP11-259G18.1(Brain_Anterior_cingulate_cortex_BA24)|LRRC37A(Brain_Anterior_cingulate_cortex_BA24)|LRRC37A2(Brain_Anterior_cingulate_cortex_BA24)|ARL17A(Brain_Anterior_cingulate_cortex_BA24)|RP11-798G7.8(Artery_Aorta)|LRRC37A4P(Artery_Aorta)|DND1P1(Artery_Aorta)|RP11-707O23.1(Artery_Aorta)|MAPK8IP1P2(Artery_Aorta)|LINC02210(Artery_Aorta)|MAPT(Artery_Aorta)|KANSL1-AS1(Artery_Aorta)|RP11-259G18.3(Artery_Aorta)|RP11-259G18.1(Artery_Aorta)|LRRC37A(Artery_Aorta)|LRRC37A2(Artery_Aorta)|ARL17A(Artery_Aorta)|NSF(Artery_Aorta)|WNT3(Artery_Aorta)|LRRC37A4P(Spleen)|DND1P1(Spleen)|RP11-707O23.1(Spleen)|MAPK8IP1P2(Spleen)|LINC02210(Spleen)|MAPT(Spleen)|KANSL1-AS1(Spleen)|MAPK8IP1P1(Spleen)|RP11-259G18.3(Spleen)|RP11-259G18.1(Spleen)|LRRC37A(Spleen)|LRRC37A2(Spleen)|ARL17A(Spleen)|CTD-2020K17.1(Brain_Cerebellar_Hemisphere)|FMNL1(Brain_Cerebellar_Hemisphere)|AC091132.1(Brain_Cerebellar_Hemisphere)|PLEKHM1(Brain_Cerebellar_Hemisphere)|RP11-798G7.8(Brain_Cerebellar_Hemisphere)|LRRC37A4P(Brain_Cerebellar_Hemisphere)|DND1P1(Brain_Cerebellar_Hemisphere)|RP11-707O23.1(Brain_Cerebellar_Hemisphere)|MAPK8IP1P2(Brain_Cerebellar_Hemisphere)|LINC02210(Brain_Cerebellar_Hemisphere)|SPPL2C(Brain_Cerebellar_Hemisphere)|MAPT-AS1(Brain_Cerebellar_Hemisphere)|MAPT-IT1(Brain_Cerebellar_Hemisphere)|KANSL1-AS1(Brain_Cerebellar_Hemisphere)|KANSL1(Brain_Cerebellar_Hemisphere)|MAPK8IP1P1(Brain_Cerebellar_Hemisphere)|RP11-259G18.3(Brain_Cerebellar_Hemisphere)|RP11-259G18.1(Brain_Cerebellar_Hemisphere)|LRRC37A(Brain_Cerebellar_Hemisphere)|LRRC37A2(Brain_Cerebellar_Hemisphere)|FAM215B(Brain_Cerebellar_Hemisphere)|ARL17A(Brain_Cerebellar_Hemisphere)|LRRC37A4P(Ovary)|DND1P1(Ovary)|RP11-707O23.1(Ovary)|MAPK8IP1P2(Ovary)|RPS26P8(Ovary)|LINC02210(Ovary)|KANSL1-AS1(Ovary)|MAPK8IP1P1(Ovary)|RP11-259G18.3(Ovary)|RP11-259G18.1(Ovary)|LRRC37A(Ovary)|LRRC37A2(Ovary)|FAM215B(Ovary)|ARL17A(Ovary)|NSF(Ovary)|PLEKHM1(Brain_Frontal_Cortex_BA9)|LRRC37A4P(Brain_Frontal_Cortex_BA9)|DND1P1(Brain_Frontal_Cortex_BA9)|MAPK8IP1P2(Brain_Frontal_Cortex_BA9)|LINC02210(Brain_Frontal_Cortex_BA9)|SPPL2C(Brain_Frontal_Cortex_BA9)|KANSL1-AS1(Brain_Frontal_Cortex_BA9)|MAPK8IP1P1(Brain_Frontal_Cortex_BA9)|RP11-259G18.3(Brain_Frontal_Cortex_BA9)|RP11-259G18.1(Brain_Frontal_Cortex_BA9)|LRRC37A(Brain_Frontal_Cortex_BA9)|LRRC37A2(Brain_Frontal_Cortex_BA9)|ARL17A(Brain_Frontal_Cortex_BA9)|CTD-2020K17.1(Brain_Cerebellum)|FMNL1(Brain_Cerebellum)|AC091132.1(Brain_Cerebellum)|PLEKHM1(Brain_Cerebellum)|RP11-798G7.8(Brain_Cerebellum)|RP11-798G7.6(Brain_Cerebellum)|LRRC37A4P(Brain_Cerebellum)|DND1P1(Brain_Cerebellum)|MAPK8IP1P2(Brain_Cerebellum)|LINC02210(Brain_Cerebellum)|SPPL2C(Brain_Cerebellum)|MAPT(Brain_Cerebellum)|MAPT-IT1(Brain_Cerebellum)|KANSL1-AS1(Brain_Cerebellum)|KANSL1(Brain_Cerebellum)|MAPK8IP1P1(Brain_Cerebellum)|RP11-259G18.3(Brain_Cerebellum)|RP11-259G18.1(Brain_Cerebellum)|LRRC37A(Brain_Cerebellum)|LRRC37A2(Brain_Cerebellum)|FAM215B(Brain_Cerebellum)|ARL17A(Brain_Cerebellum)|NSF(Brain_Cerebellum)|LRRC37A17P(Brain_Cerebellum)|LRRC37A4P(Vagina)|DND1P1(Vagina)|RP11-707O23.1(Vagina)|MAPK8IP1P2(Vagina)|LINC02210(Vagina)|KANSL1-AS1(Vagina)|MAPK8IP1P1(Vagina)|RP11-259G18.3(Vagina)|RP11-259G18.1(Vagina)|LRRC37A(Vagina)|LRRC37A2(Vagina)|PLEKHM1(Adipose_Visceral_Omentum)|RP11-798G7.8(Adipose_Visceral_Omentum)|LRRC37A4P(Adipose_Visceral_Omentum)|DND1P1(Adipose_Visceral_Omentum)|RP11-707O23.1(Adipose_Visceral_Omentum)|MAPK8IP1P2(Adipose_Visceral_Omentum)|LINC02210(Adipose_Visceral_Omentum)|CRHR1(Adipose_Visceral_Omentum)|MAPT(Adipose_Visceral_Omentum)|KANSL1-AS1(Adipose_Visceral_Omentum)|KANSL1(Adipose_Visceral_Omentum)|MAPK8IP1P1(Adipose_Visceral_Omentum)|RP11-259G18.3(Adipose_Visceral_Omentum)|RP11-259G18.1(Adipose_Visceral_Omentum)|LRRC37A(Adipose_Visceral_Omentum)|LRRC37A2(Adipose_Visceral_Omentum)|ARL17A(Adipose_Visceral_Omentum)|CTB-39G8.3(Testis)|ARHGAP27(Testis)|AC091132.1(Testis)|PLEKHM1(Testis)|LRRC37A4P(Testis)|DND1P1(Testis)|RP11-707O23.1(Testis)|MAPK8IP1P2(Testis)|RPS26P8(Testis)|LINC02210(Testis)|RP11-293E1.1(Testis)|SPPL2C(Testis)|MAPT(Testis)|MAPT-IT1(Testis)|RP11-669E14.6(Testis)|KANSL1-AS1(Testis)|MAPK8IP1P1(Testis)|RP11-259G18.3(Testis)|RP11-259G18.1(Testis)|ARL17B(Testis)|ARL17A(Testis)|NSF(Testis)|WNT3(Testis)|LRRC37A17P(Testis)|PLEKHM1(Adipose_Subcutaneous)|RP11-798G7.8(Adipose_Subcutaneous)|LRRC37A4P(Adipose_Subcutaneous)|DND1P1(Adipose_Subcutaneous)|RP11-707O23.1(Adipose_Subcutaneous)|MAPK8IP1P2(Adipose_Subcutaneous)|LINC02210(Adipose_Subcutaneous)|CRHR1(Adipose_Subcutaneous)|KANSL1-AS1(Adipose_Subcutaneous)|KANSL1(Adipose_Subcutaneous)|RP11-259G18.3(Adipose_Subcutaneous)|RP11-259G18.1(Adipose_Subcutaneous)|LRRC37A(Adipose_Subcutaneous)|LRRC37A2(Adipose_Subcutaneous)|ARL17A(Adipose_Subcutaneous)|WNT3(Adipose_Subcutaneous)|LRRC37A4P(Pancreas)|DND1P1(Pancreas)|RP11-707O23.1(Pancreas)|MAPK8IP1P2(Pancreas)|LINC02210(Pancreas)|KANSL1-AS1(Pancreas)|RP11-259G18.3(Pancreas)|RP11-259G18.1(Pancreas)|LRRC37A2(Pancreas)|ARL17A(Pancreas)|WNT3(Pancreas)|PLEKHM1(Esophagus_Muscularis)|LRRC37A4P(Esophagus_Muscularis)|DND1P1(Esophagus_Muscularis)|RP11-707O23.1(Esophagus_Muscularis)|MAPK8IP1P2(Esophagus_Muscularis)|LINC02210(Esophagus_Muscularis)|CRHR1(Esophagus_Muscularis)|MAPT(Esophagus_Muscularis)|RP11-669E14.6(Esophagus_Muscularis)|KANSL1-AS1(Esophagus_Muscularis)|MAPK8IP1P1(Esophagus_Muscularis)|RP11-259G18.3(Esophagus_Muscularis)|RP11-259G18.1(Esophagus_Muscularis)|LRRC37A(Esophagus_Muscularis)|LRRC37A2(Esophagus_Muscularis)|FAM215B(Esophagus_Muscularis)|ARL17A(Esophagus_Muscularis)|NSF(Esophagus_Muscularis)|WNT3(Esophagus_Muscularis)|RP11-798G7.8(Colon_Transverse)|LRRC37A4P(Colon_Transverse)|DND1P1(Colon_Transverse)|RP11-707O23.1(Colon_Transverse)|MAPK8IP1P2(Colon_Transverse)|LINC02210(Colon_Transverse)|MAPT(Colon_Transverse)|KANSL1-AS1(Colon_Transverse)|KANSL1(Colon_Transverse)|MAPK8IP1P1(Colon_Transverse)|RP11-259G18.3(Colon_Transverse)|RP11-259G18.1(Colon_Transverse)|LRRC37A(Colon_Transverse)|LRRC37A2(Colon_Transverse)|ARL17A(Colon_Transverse)|WNT3(Colon_Transverse)|PLEKHM1(Lung)|RP11-798G7.8(Lung)|LRRC37A4P(Lung)|DND1P1(Lung)|RP11-707O23.1(Lung)|MAPK8IP1P2(Lung)|LINC02210(Lung)|MAPT(Lung)|KANSL1-AS1(Lung)|KANSL1(Lung)|MAPK8IP1P1(Lung)|RP11-259G18.3(Lung)|RP11-259G18.1(Lung)|LRRC37A(Lung)|LRRC37A2(Lung)|FAM215B(Lung)|ARL17A(Lung)|WNT3(Lung)|PLEKHM1(Breast_Mammary_Tissue)|LRRC37A4P(Breast_Mammary_Tissue)|DND1P1(Breast_Mammary_Tissue)|RP11-707O23.1(Breast_Mammary_Tissue)|MAPK8IP1P2(Breast_Mammary_Tissue)|LINC02210(Breast_Mammary_Tissue)|CRHR1(Breast_Mammary_Tissue)|KANSL1-AS1(Breast_Mammary_Tissue)|MAPK8IP1P1(Breast_Mammary_Tissue)|RP11-259G18.3(Breast_Mammary_Tissue)|RP11-259G18.1(Breast_Mammary_Tissue)|LRRC37A(Breast_Mammary_Tissue)|LRRC37A2(Breast_Mammary_Tissue)|FAM215B(Breast_Mammary_Tissue)|ARL17A(Breast_Mammary_Tissue)|WNT3(Breast_Mammary_Tissue)	BPTF|LOC644246 /// LOC649063|MGC57346|LRRC37A2|KIAA1267|NSF|MAPT|GOSR2|PLEKHM1|FALZ|WNT3|BF433269|KANSL1|ARHGAP27|MAPK8IP1|MAPK8IP1;MAPT|NR_026905|C17orf69|LRRC37A4|LRRC37A,ARL17|FLJ10120|LOC644172|LRRC37A	FALSE	43534353	44865603	2185	1331250	0.1378	0.4383
A2	17	47858295	17:47858295:C:T	0.05839	+++	1.0943e-07	0.23438	0.044137	1.0943e-07	intergenic	FAM117A;KAT7	dist=16802;dist=7748	rs147812915	.	.	DLX3(Lung)	.	FALSE	47787161	47928834	13	141673	0.04824	0.05977
B2	17	47940666	17:47940666:C:T	0.03077	++.+	1.7585e-10	0.20794	0.032587	1.7585e-10	intergenic	TAC4;DLX4	dist=15287;dist=105888	rs77534576	.	.	SPATA20(Thyroid)|SPATA20(Nerve_Tibial)|DLX3(Lung)	.	FALSE	47778793	47950329	20	171536	0.03077	0.05972
A2	17	56436109	17:56436109:C:T	0.1543	+..	5.8786e-06	0.1169	0.025802	5.8786e-06	exonic	RNF43		rs34523089	Mean corpuscular hemoglobin|Mean corpuscular hemoglobin|Mean corpuscular volume	.	TEX14(Thyroid)|RAD51C(Thyroid)|EPX(Skin_Not_Sun_Exposed_Suprapubic)|RAD51C(Stomach)|TSPOAP1(Muscle_Skeletal)|TRIM37(Muscle_Skeletal)|SMG8(Muscle_Skeletal)|RAD51C(Whole_Blood)|TRIM37(Whole_Blood)|TSPOAP1(Artery_Tibial)|TRIM37(Artery_Tibial)|SKA2(Artery_Tibial)|RP11-506H21.5(Nerve_Tibial)|TRIM37(Nerve_Tibial)|SKA2(Nerve_Tibial)|EPX(Skin_Sun_Exposed_Lower_leg)|AC099850.1(Skin_Sun_Exposed_Lower_leg)|SMG8(Skin_Sun_Exposed_Lower_leg)|TRIM37(Spleen)|TEX14(Brain_Cerebellum)|TRIM37(Adipose_Visceral_Omentum)|CTD-2200P10.1(Testis)|TRIM37(Testis)|TSPOAP1(Adipose_Subcutaneous)|TRIM37(Adipose_Subcutaneous)|SKA2(Adipose_Subcutaneous)|TRIM37(Esophagus_Muscularis)|TRIM37(Colon_Transverse)|SMG8(Breast_Mammary_Tissue)	SUPT4H1|TRIM37|RAD51C	FALSE	56436109	56436109	1	0	0.1543	0.1543
C2	17	67059409	17:67059409:C:T	0.003692	...+	4.0147e-07	0.25947	0.051195	4.0147e-07	intergenic	ABCA9;ABCA6	dist=2341;dist=15434	rs62082715	.	.	.	.	FALSE	67059409	67059409	1	0	0.003692	0.003692
C2	18	1999275	18:1999275:C:A	0.06807	...+	6.8052e-07	0.046748	0.0094119	6.8052e-07	intergenic	LINC00470;METTL4	dist=639645;dist=538254	rs73949965	.	.	.	.	FALSE	1968355	2032150	35	63795	0.06134	0.08006
C2	18	44273082	18:44273082:C:T	0.002789	...+	3.1954e-07	-0.36994	0.072373	3.1954e-07	intronic	ST8SIA5		rs533621747	.	.	.	.	FALSE	44273082	44273082	1	0	0.002789	0.002789
B2	18	50115326	18:50115326:C:T	0.0066	...+	4.3644e-06	0.45477	0.099008	4.3644e-06	intronic	DCC		rs183981852	.	.	.	.	FALSE	50115326	50115326	1	0	0.0066	0.0066
A2	18	50720363	18:50720363:A:T	0.09914	+.+	6.2188e-06	0.12733	0.028179	6.2188e-06	intronic	DCC		rs8097377	.	Bipolar disorder in non-alcoholics|Bipolar disorder in alcoholics|College completion|Years of education	.	.	FALSE	50720363	50720363	1	0	0.09914	0.09914
B2	18	68990606	18:68990606:C:T	0.007573	+..+	5.573e-06	0.3554	0.078249	5.573e-06	intergenic	GTSCR1;LINC01541	dist=672416;dist=196594	rs144861601	.	.	.	.	FALSE	68990606	68990606	1	0	0.007573	0.007573
C2	19	2069761	19:2069761:G:A	0.01863	...+	1.8151e-06	-0.097902	0.020512	1.8151e-06	intergenic	MKNK2;MOB3A	dist=18518;dist=1274	rs2011572	.	.	.	.	FALSE	2069761	2069761	1	0	0.01863	0.01863
C2	19	4719443	19:4719443:G:A	0.3084	++++	1.6793e-12	0.033064	0.0046841	1.6793e-12	intronic	DPP9		rs2109069	.	Stabilized warfarin dose|HOMA-B|HOMA-IR|Alzheimer's disease (APOE4/E3 heterozygotes)|Fibrotic idiopathic interstitial pneumonias (pulmonary fibrosis)|Stabilized warfarin dose|HOMA-B|HOMA-IR|Alzheimer's disease (APOE4/E3 heterozygotes)|Fibrotic idiopathic interstitial pneumonias (pulmonary fibrosis)|Stabilized warfarin dose|HOMA-B|HOMA-IR|Alzheimer's disease (APOE4/E3 heterozygotes)|Fibrotic idiopathic interstitial pneumonias (pulmonary fibrosis)	DPP9(Thyroid)|DPP9(Artery_Tibial)|DPP9(Nerve_Tibial)|DPP9(Skin_Sun_Exposed_Lower_leg)|DPP9(Artery_Aorta)|DPP9(Lung)	DPP9	FALSE	4715016	4724734	7	9718	0.2907	0.358
A2	19	4723670	19:4723670:C:A	0.3153	+++	8.4797e-23	0.20312	0.020667	8.4797e-23	intronic	DPP9		rs2277732	.	.	DPP9(Thyroid)|DPP9(Artery_Tibial)|DPP9(Nerve_Tibial)|DPP9(Skin_Sun_Exposed_Lower_leg)|DPP9(Cells_Cultured_fibroblasts)|DPP9(Artery_Aorta)|DPP9(Lung)	.	FALSE	4655546	4731091	13	75545	0.1784	0.4471
B2	19	4723670	19:4723670:C:A	0.2932	++++	6.1912e-22	0.11697	0.012151	6.1912e-22	intronic	DPP9		rs2277732	.	.	DPP9(Thyroid)|DPP9(Artery_Tibial)|DPP9(Nerve_Tibial)|DPP9(Skin_Sun_Exposed_Lower_leg)|DPP9(Cells_Cultured_fibroblasts)|DPP9(Artery_Aorta)|DPP9(Lung)	.	FALSE	4686988	4731091	20	44103	0.1637	0.4288
B2	19	8575400	19:8575400:A:C	0.1739	.+.+	1.5331e-06	-0.086421	0.017979	1.5331e-06	UTR3	ZNF414	NM_001146175:c.*175T>G	rs2967574	.	.	ZNF414(Heart_Left_Ventricle)|ZNF414(Brain_Putamen_basal_ganglia)|MARCH2(Thyroid)|ZNF414(Thyroid)|ZNF414(Skin_Not_Sun_Exposed_Suprapubic)|MYO1F(Skin_Not_Sun_Exposed_Suprapubic)|ZNF414(Prostate)|ZNF414(Stomach)|ZNF414(Brain_Cortex)|ZNF414(Muscle_Skeletal)|ZNF414(Heart_Atrial_Appendage)|ZNF414(Artery_Tibial)|ZNF414(Adrenal_Gland)|MARCH2(Nerve_Tibial)|ZNF414(Nerve_Tibial)|MYO1F(Nerve_Tibial)|ZNF414(Skin_Sun_Exposed_Lower_leg)|MYO1F(Skin_Sun_Exposed_Lower_leg)|MARCH2(Artery_Aorta)|ZNF414(Artery_Aorta)|ZNF414(Brain_Cerebellar_Hemisphere)|ZNF414(Ovary)|ZNF414(Brain_Cerebellum)|PRAM1(Testis)|PRAM1(Adipose_Subcutaneous)|ZNF414(Adipose_Subcutaneous)|MYO1F(Adipose_Subcutaneous)|ZNF414(Esophagus_Muscularis)|ZNF414(Lung)|ZNF414(Breast_Mammary_Tissue)	.	FALSE	8575400	8575400	1	0	0.1739	0.1739
C2	19	9007630	19:9007630:G:A	0.365	..++	7.8069e-08	0.024622	0.0045838	7.8069e-08	intronic	MUC16		rs73005873	Serum cancer antigen 125 levels	.	.	.	FALSE	9007630	9009161	2	1531	0.365	0.444
A2	19	10466123	19:10466123:C:T	0.2803	+.+	2.3333e-18	0.17253	0.01974	2.3333e-18	intronic	TYK2		rs11085727	Medication use (thyroid preparations)|Systemic lupus erythematosus|Neutrophil percentage of white cells|Medication use (thyroid preparations)|Systemic lupus erythematosus|Neutrophil percentage of white cells	.	ICAM5(Heart_Left_Ventricle)|ICAM5(Thyroid)|ZGLP1(Thyroid)|FDX2(Thyroid)|TYK2(Skin_Not_Sun_Exposed_Suprapubic)|ICAM5(Heart_Atrial_Appendage)|TYK2(Whole_Blood)|AP1M2(Whole_Blood)|TYK2(Artery_Tibial)|TYK2(Adrenal_Gland)|TYK2(Nerve_Tibial)|TYK2(Skin_Sun_Exposed_Lower_leg)|TYK2(Colon_Sigmoid)|TYK2(Brain_Cerebellum)|TYK2(Adipose_Visceral_Omentum)|TYK2(Adipose_Subcutaneous)|TYK2(Lung)|TYK2(Breast_Mammary_Tissue)	.	TRUE	10400304	10625796	67	225492	0.02075	0.4986
B2	19	10466123	19:10466123:C:T	0.2685	++.+	8.2427e-12	0.081524	0.011929	8.2427e-12	intronic	TYK2		rs11085727	Medication use (thyroid preparations)|Systemic lupus erythematosus|Neutrophil percentage of white cells|Medication use (thyroid preparations)|Systemic lupus erythematosus|Neutrophil percentage of white cells	.	ICAM5(Heart_Left_Ventricle)|ICAM5(Thyroid)|ZGLP1(Thyroid)|FDX2(Thyroid)|TYK2(Skin_Not_Sun_Exposed_Suprapubic)|ICAM5(Heart_Atrial_Appendage)|TYK2(Whole_Blood)|AP1M2(Whole_Blood)|TYK2(Artery_Tibial)|TYK2(Adrenal_Gland)|TYK2(Nerve_Tibial)|TYK2(Skin_Sun_Exposed_Lower_leg)|TYK2(Colon_Sigmoid)|TYK2(Brain_Cerebellum)|TYK2(Adipose_Visceral_Omentum)|TYK2(Adipose_Subcutaneous)|TYK2(Lung)|TYK2(Breast_Mammary_Tissue)	.	TRUE	10404227	10525372	39	121145	0.03888	0.49
B2	19	43640776	19:43640776:A:G	0.01109	+..+	7.4846e-08	0.34721	0.064548	7.4846e-08	intergenic	PSG2;PSG5	dist=53923;dist=31119	rs142881642	.	.	.	.	FALSE	43362721	43775039	7	412318	0.01046	0.01129
C2	19	49370609	19:49370609:G:T	0.174	+.++	1.522e-10	-0.035152	0.0054898	1.522e-10	intronic	PLEKHA4		rs4801778	.	.	HSD17B14(Heart_Left_Ventricle)|PPP1R15A(Heart_Left_Ventricle)|HSD17B14(Brain_Putamen_basal_ganglia)|HSD17B14(Thyroid)|TULP2(Thyroid)|NUCB1-AS1(Thyroid)|HSD17B14(Esophagus_Gastroesophageal_Junction)|TULP2(Liver)|HSD17B14(Small_Intestine_Terminal_Ileum)|HSD17B14(Skin_Not_Sun_Exposed_Suprapubic)|PLEKHA4(Skin_Not_Sun_Exposed_Suprapubic)|HSD17B14(Prostate)|HSD17B14(Stomach)|HSD17B14(Brain_Nucleus_accumbens_basal_ganglia)|HSD17B14(Artery_Coronary)|HSD17B14(Muscle_Skeletal)|PPP1R15A(Muscle_Skeletal)|FUT2(Esophagus_Mucosa)|HSD17B14(Esophagus_Mucosa)|PLEKHA4(Esophagus_Mucosa)|HSD17B14(Heart_Atrial_Appendage)|HSD17B14(Brain_Caudate_basal_ganglia)|HSD17B14(Whole_Blood)|HSD17B14(Artery_Tibial)|TULP2(Artery_Tibial)|HSD17B14(Nerve_Tibial)|PLEKHA4(Nerve_Tibial)|TULP2(Nerve_Tibial)|NUCB1(Nerve_Tibial)|HSD17B14(Skin_Sun_Exposed_Lower_leg)|PLEKHA4(Skin_Sun_Exposed_Lower_leg)|TULP2(Cells_EBV-transformed_lymphocytes)|HSD17B14(Cells_Cultured_fibroblasts)|PLEKHA4(Cells_Cultured_fibroblasts)|HSD17B14(Colon_Sigmoid)|HSD17B14(Artery_Aorta)|TULP2(Artery_Aorta)|NUCB1-AS1(Spleen)|HSD17B14(Ovary)|HSD17B14(Adipose_Visceral_Omentum)|HSD17B14(Adipose_Subcutaneous)|TULP2(Adipose_Subcutaneous)|FUT2(Pancreas)|HSD17B14(Esophagus_Muscularis)|HSD17B14(Colon_Transverse)|TULP2(Colon_Transverse)|HSD17B14(Lung)|PLEKHA4(Lung)|TULP2(Lung)|HSD17B14(Breast_Mammary_Tissue)|TULP2(Breast_Mammary_Tissue)	.	FALSE	49201217	49415482	180	214265	0.1061	0.4993
A2	19	50882619	19:50882619:T:C	0.3229	+++	4.0583e-09	0.11426	0.019426	4.0583e-09	intronic	NR1H2		rs1405655	.	Hip bone mineral density (BMD)|Spine bone mineral density (BMD)|Gene expression of NAPSB in liver|Eye color|Rheumatoid arthritis|Gene expression of NAPSA in blood cells in Celiac disease|Differential exon level expression of NAPSA [probe 3868430] in peripheral blood mononuclear cells|Differential exon level expression of NAPSA [probe 3868432] in peripheral blood mononuclear cells|Gene expression of NAPSA [probe 3868400] in peripheral blood mononuclear cells|Differential exon level expression of NAPSA [probe 3868438] in peripheral blood mononuclear cells|Gene expression of NAPSA in peripheral blood monocytes|Gene expression of AFF2 in peripheral blood monocytes|Gene expression of NAPSB in peripheral blood monocytes|Gene expression of PTK6 in peripheral blood monocytes|Neuroblastoma (brain cancer)|Gene expression of NAPSA in blood|Gene expression of SPIB in blood|Gene expression of NAPSB in blood|Gene expression of NAPSB [probeset 228056_s_at] in sputum|Gene expression of NAPSB [probeset 228055_at] in sputum|Gene expression of NAPSA (probeID ILMN_1784040) in breast tumors|Gene expression of NAPSB (probeID ILMN_2109416) in cerebellum in Alzheimer's disease cases|Gene expression of NAPSB (probeID ILMN_2109416) in cerebellum in Alzheimer's disease cases and controls|Gene expression of NAPSB (probeID ILMN_2109416) in cerebellum in non-Alzheimer's disease samples|Parkinson's disease|Mitral annular calcium|Gene expression of NAPSB (probeID ILMN_1723043) in breast tumors|Aortic valve calcium|Gene expression of NAPSB (probeID ILMN_2109416) in cerebellum in Progressive Supranuclear Palsy cases|Gene expression of NAPSB (probeID ILMN_2109416) in temporal cortex in Progressive Supranuclear Palsy cases|Hypertension (early onset hypertension)|Gene expression of NAPSB in normal prepouch ileum|Gene expression of NAPSB (probeID ILMN_2109416) in temporal cortex in Alzheimer's disease cases and controls|Gene expression of NAPSB (probeID ILMN_2109416) in breast tumors|Gene expression of NAPSB (probeID ILMN_2109416) in temporal cortex in Alzheimer's disease cases|Hip bone mineral density (BMD)|Spine bone mineral density (BMD)|Gene expression of NAPSB in liver|Eye color|Rheumatoid arthritis|Gene expression of NAPSA in blood cells in Celiac disease|Differential exon level expression of NAPSA [probe 3868430] in peripheral blood mononuclear cells|Differential exon level expression of NAPSA [probe 3868432] in peripheral blood mononuclear cells|Gene expression of NAPSA [probe 3868400] in peripheral blood mononuclear cells|Differential exon level expression of NAPSA [probe 3868438] in peripheral blood mononuclear cells|Gene expression of NAPSA in peripheral blood monocytes|Gene expression of AFF2 in peripheral blood monocytes|Gene expression of NAPSB in peripheral blood monocytes|Gene expression of PTK6 in peripheral blood monocytes|Neuroblastoma (brain cancer)|Gene expression of NAPSA in blood|Gene expression of SPIB in blood|Gene expression of NAPSB in blood|Gene expression of NAPSB [probeset 228056_s_at] in sputum|Gene expression of NAPSB [probeset 228055_at] in sputum|Gene expression of NAPSA (probeID ILMN_1784040) in breast tumors|Gene expression of NAPSB (probeID ILMN_2109416) in cerebellum in Alzheimer's disease cases|Gene expression of NAPSB (probeID ILMN_2109416) in cerebellum in Alzheimer's disease cases and controls|Gene expression of NAPSB (probeID ILMN_2109416) in cerebellum in non-Alzheimer's disease samples|Parkinson's disease|Mitral annular calcium|Gene expression of NAPSB (probeID ILMN_1723043) in breast tumors|Aortic valve calcium|Gene expression of NAPSB (probeID ILMN_2109416) in cerebellum in Progressive Supranuclear Palsy cases|Gene expression of NAPSB (probeID ILMN_2109416) in temporal cortex in Progressive Supranuclear Palsy cases|Hypertension (early onset hypertension)|Gene expression of NAPSB in normal prepouch ileum|Gene expression of NAPSB (probeID ILMN_2109416) in temporal cortex in Alzheimer's disease cases and controls|Gene expression of NAPSB (probeID ILMN_2109416) in breast tumors|Gene expression of NAPSB (probeID ILMN_2109416) in temporal cortex in Alzheimer's disease cases	NAPSB(Heart_Left_Ventricle)|NAPSB(Brain_Putamen_basal_ganglia)|NAPSB(Thyroid)|NAPSA(Thyroid)|NAPSB(Esophagus_Gastroesophageal_Junction)|NAPSA(Esophagus_Gastroesophageal_Junction)|NAPSB(Liver)|KCNC3(Skin_Not_Sun_Exposed_Suprapubic)|NAPSB(Skin_Not_Sun_Exposed_Suprapubic)|NAPSA(Skin_Not_Sun_Exposed_Suprapubic)|CTB-191K22.6(Skin_Not_Sun_Exposed_Suprapubic)|NAPSB(Prostate)|NAPSB(Stomach)|NAPSB(Brain_Amygdala)|NAPSB(Brain_Substantia_nigra)|NAPSB(Brain_Nucleus_accumbens_basal_ganglia)|NAPSB(Brain_Cortex)|NAPSB(Artery_Coronary)|NAPSB(Muscle_Skeletal)|KCNC3(Esophagus_Mucosa)|NAPSB(Esophagus_Mucosa)|NAPSA(Esophagus_Mucosa)|NAPSB(Heart_Atrial_Appendage)|NAPSB(Brain_Hypothalamus)|NAPSB(Brain_Caudate_basal_ganglia)|NAPSB(Whole_Blood)|NAPSA(Whole_Blood)|NAPSB(Pituitary)|KCNC3(Artery_Tibial)|NAPSB(Artery_Tibial)|NAPSB(Adrenal_Gland)|KCNC3(Nerve_Tibial)|NAPSB(Nerve_Tibial)|NAPSA(Nerve_Tibial)|KCNC3(Skin_Sun_Exposed_Lower_leg)|NAPSB(Skin_Sun_Exposed_Lower_leg)|NAPSA(Skin_Sun_Exposed_Lower_leg)|CTB-191K22.6(Skin_Sun_Exposed_Lower_leg)|NAPSB(Brain_Hippocampus)|NAPSB(Minor_Salivary_Gland)|NAPSB(Colon_Sigmoid)|NAPSB(Brain_Spinal_cord_cervical_c-1)|NAPSB(Brain_Anterior_cingulate_cortex_BA24)|NAPSB(Artery_Aorta)|KCNC3(Spleen)|NAPSB(Spleen)|NAPSB(Brain_Cerebellar_Hemisphere)|NAPSB(Brain_Frontal_Cortex_BA9)|NAPSB(Brain_Cerebellum)|NAPSB(Adipose_Visceral_Omentum)|NAPSA(Adipose_Visceral_Omentum)|NAPSA(Testis)|KCNC3(Adipose_Subcutaneous)|NAPSB(Adipose_Subcutaneous)|NAPSB(Pancreas)|NAPSA(Pancreas)|KCNC3(Esophagus_Muscularis)|NAPSB(Esophagus_Muscularis)|NAPSB(Colon_Transverse)|NAPSA(Colon_Transverse)|CTB-191K22.6(Colon_Transverse)|NAPSB(Lung)|NAPSB(Breast_Mammary_Tissue)|NAPSA(Breast_Mammary_Tissue)	NAPSB|SPIB|FBXO7|KCNC3|NAPSA|NR1H2|NAPSB;NAPSB;NAPSA;SPIB	FALSE	50845704	50882918	38	37214	0.2987	0.4215
B2	19	50882619	19:50882619:T:C	0.3324	++.+	1.1208e-11	0.075181	0.011072	1.1208e-11	intronic	NR1H2		rs1405655	.	Hip bone mineral density (BMD)|Spine bone mineral density (BMD)|Gene expression of NAPSB in liver|Eye color|Rheumatoid arthritis|Gene expression of NAPSA in blood cells in Celiac disease|Differential exon level expression of NAPSA [probe 3868430] in peripheral blood mononuclear cells|Differential exon level expression of NAPSA [probe 3868432] in peripheral blood mononuclear cells|Gene expression of NAPSA [probe 3868400] in peripheral blood mononuclear cells|Differential exon level expression of NAPSA [probe 3868438] in peripheral blood mononuclear cells|Gene expression of NAPSA in peripheral blood monocytes|Gene expression of AFF2 in peripheral blood monocytes|Gene expression of NAPSB in peripheral blood monocytes|Gene expression of PTK6 in peripheral blood monocytes|Neuroblastoma (brain cancer)|Gene expression of NAPSA in blood|Gene expression of SPIB in blood|Gene expression of NAPSB in blood|Gene expression of NAPSB [probeset 228056_s_at] in sputum|Gene expression of NAPSB [probeset 228055_at] in sputum|Gene expression of NAPSA (probeID ILMN_1784040) in breast tumors|Gene expression of NAPSB (probeID ILMN_2109416) in cerebellum in Alzheimer's disease cases|Gene expression of NAPSB (probeID ILMN_2109416) in cerebellum in Alzheimer's disease cases and controls|Gene expression of NAPSB (probeID ILMN_2109416) in cerebellum in non-Alzheimer's disease samples|Parkinson's disease|Mitral annular calcium|Gene expression of NAPSB (probeID ILMN_1723043) in breast tumors|Aortic valve calcium|Gene expression of NAPSB (probeID ILMN_2109416) in cerebellum in Progressive Supranuclear Palsy cases|Gene expression of NAPSB (probeID ILMN_2109416) in temporal cortex in Progressive Supranuclear Palsy cases|Hypertension (early onset hypertension)|Gene expression of NAPSB in normal prepouch ileum|Gene expression of NAPSB (probeID ILMN_2109416) in temporal cortex in Alzheimer's disease cases and controls|Gene expression of NAPSB (probeID ILMN_2109416) in breast tumors|Gene expression of NAPSB (probeID ILMN_2109416) in temporal cortex in Alzheimer's disease cases|Hip bone mineral density (BMD)|Spine bone mineral density (BMD)|Gene expression of NAPSB in liver|Eye color|Rheumatoid arthritis|Gene expression of NAPSA in blood cells in Celiac disease|Differential exon level expression of NAPSA [probe 3868430] in peripheral blood mononuclear cells|Differential exon level expression of NAPSA [probe 3868432] in peripheral blood mononuclear cells|Gene expression of NAPSA [probe 3868400] in peripheral blood mononuclear cells|Differential exon level expression of NAPSA [probe 3868438] in peripheral blood mononuclear cells|Gene expression of NAPSA in peripheral blood monocytes|Gene expression of AFF2 in peripheral blood monocytes|Gene expression of NAPSB in peripheral blood monocytes|Gene expression of PTK6 in peripheral blood monocytes|Neuroblastoma (brain cancer)|Gene expression of NAPSA in blood|Gene expression of SPIB in blood|Gene expression of NAPSB in blood|Gene expression of NAPSB [probeset 228056_s_at] in sputum|Gene expression of NAPSB [probeset 228055_at] in sputum|Gene expression of NAPSA (probeID ILMN_1784040) in breast tumors|Gene expression of NAPSB (probeID ILMN_2109416) in cerebellum in Alzheimer's disease cases|Gene expression of NAPSB (probeID ILMN_2109416) in cerebellum in Alzheimer's disease cases and controls|Gene expression of NAPSB (probeID ILMN_2109416) in cerebellum in non-Alzheimer's disease samples|Parkinson's disease|Mitral annular calcium|Gene expression of NAPSB (probeID ILMN_1723043) in breast tumors|Aortic valve calcium|Gene expression of NAPSB (probeID ILMN_2109416) in cerebellum in Progressive Supranuclear Palsy cases|Gene expression of NAPSB (probeID ILMN_2109416) in temporal cortex in Progressive Supranuclear Palsy cases|Hypertension (early onset hypertension)|Gene expression of NAPSB in normal prepouch ileum|Gene expression of NAPSB (probeID ILMN_2109416) in temporal cortex in Alzheimer's disease cases and controls|Gene expression of NAPSB (probeID ILMN_2109416) in breast tumors|Gene expression of NAPSB (probeID ILMN_2109416) in temporal cortex in Alzheimer's disease cases	NAPSB(Heart_Left_Ventricle)|NAPSB(Brain_Putamen_basal_ganglia)|NAPSB(Thyroid)|NAPSA(Thyroid)|NAPSB(Esophagus_Gastroesophageal_Junction)|NAPSA(Esophagus_Gastroesophageal_Junction)|NAPSB(Liver)|KCNC3(Skin_Not_Sun_Exposed_Suprapubic)|NAPSB(Skin_Not_Sun_Exposed_Suprapubic)|NAPSA(Skin_Not_Sun_Exposed_Suprapubic)|CTB-191K22.6(Skin_Not_Sun_Exposed_Suprapubic)|NAPSB(Prostate)|NAPSB(Stomach)|NAPSB(Brain_Amygdala)|NAPSB(Brain_Substantia_nigra)|NAPSB(Brain_Nucleus_accumbens_basal_ganglia)|NAPSB(Brain_Cortex)|NAPSB(Artery_Coronary)|NAPSB(Muscle_Skeletal)|KCNC3(Esophagus_Mucosa)|NAPSB(Esophagus_Mucosa)|NAPSA(Esophagus_Mucosa)|NAPSB(Heart_Atrial_Appendage)|NAPSB(Brain_Hypothalamus)|NAPSB(Brain_Caudate_basal_ganglia)|NAPSB(Whole_Blood)|NAPSA(Whole_Blood)|NAPSB(Pituitary)|KCNC3(Artery_Tibial)|NAPSB(Artery_Tibial)|NAPSB(Adrenal_Gland)|KCNC3(Nerve_Tibial)|NAPSB(Nerve_Tibial)|NAPSA(Nerve_Tibial)|KCNC3(Skin_Sun_Exposed_Lower_leg)|NAPSB(Skin_Sun_Exposed_Lower_leg)|NAPSA(Skin_Sun_Exposed_Lower_leg)|CTB-191K22.6(Skin_Sun_Exposed_Lower_leg)|NAPSB(Brain_Hippocampus)|NAPSB(Minor_Salivary_Gland)|NAPSB(Colon_Sigmoid)|NAPSB(Brain_Spinal_cord_cervical_c-1)|NAPSB(Brain_Anterior_cingulate_cortex_BA24)|NAPSB(Artery_Aorta)|KCNC3(Spleen)|NAPSB(Spleen)|NAPSB(Brain_Cerebellar_Hemisphere)|NAPSB(Brain_Frontal_Cortex_BA9)|NAPSB(Brain_Cerebellum)|NAPSB(Adipose_Visceral_Omentum)|NAPSA(Adipose_Visceral_Omentum)|NAPSA(Testis)|KCNC3(Adipose_Subcutaneous)|NAPSB(Adipose_Subcutaneous)|NAPSB(Pancreas)|NAPSA(Pancreas)|KCNC3(Esophagus_Muscularis)|NAPSB(Esophagus_Muscularis)|NAPSB(Colon_Transverse)|NAPSA(Colon_Transverse)|CTB-191K22.6(Colon_Transverse)|NAPSB(Lung)|NAPSB(Breast_Mammary_Tissue)|NAPSA(Breast_Mammary_Tissue)	NAPSA|NAPSB;NAPSB;NAPSA;SPIB|NR1H2|SPIB|NAPSB|KCNC3|FBXO7	FALSE	50845704	50897607	34	51903	0.2273	0.3763
A2	19	52909458	19:52909458:T:G	0.7561	.++	8.12e-06	-0.11372	0.025487	8.12e-06	intronic	ZNF528		rs2245620	.	Gene expression of ZNF528 (probeID ILMN_2100834) in cerebellum in Alzheimer's disease cases and controls|Gene expression of ZNF528 (probeID ILMN_2100834) in temporal cortex in Alzheimer's disease cases and controls|Years of education	ZNF528(Heart_Left_Ventricle)|ZNF534(Heart_Left_Ventricle)|ZNF528(Brain_Putamen_basal_ganglia)|ZNF534(Brain_Putamen_basal_ganglia)|ZNF528(Thyroid)|ZNF534(Thyroid)|ZNF528(Esophagus_Gastroesophageal_Junction)|ZNF534(Esophagus_Gastroesophageal_Junction)|ZNF528(Liver)|ZNF528(Small_Intestine_Terminal_Ileum)|ZNF528(Skin_Not_Sun_Exposed_Suprapubic)|ZNF534(Skin_Not_Sun_Exposed_Suprapubic)|ZNF528(Prostate)|ZNF534(Prostate)|ZNF528(Stomach)|ZNF528(Brain_Amygdala)|ZNF528(Brain_Substantia_nigra)|ZNF534(Brain_Substantia_nigra)|ZNF528(Kidney_Cortex)|ZNF528(Brain_Nucleus_accumbens_basal_ganglia)|ZNF534(Brain_Nucleus_accumbens_basal_ganglia)|ZNF528(Brain_Cortex)|ZNF534(Brain_Cortex)|ZNF528(Artery_Coronary)|ZNF534(Artery_Coronary)|ZNF528(Muscle_Skeletal)|ZNF534(Muscle_Skeletal)|ZNF528(Esophagus_Mucosa)|ZNF528(Heart_Atrial_Appendage)|ZNF534(Heart_Atrial_Appendage)|ZNF528(Brain_Hypothalamus)|ZNF534(Brain_Hypothalamus)|ZNF528(Brain_Caudate_basal_ganglia)|ZNF534(Brain_Caudate_basal_ganglia)|ZNF528(Whole_Blood)|ZNF528(Pituitary)|ZNF534(Pituitary)|ZNF528(Artery_Tibial)|ZNF534(Artery_Tibial)|ZNF528(Adrenal_Gland)|ZNF528(Uterus)|ZNF534(Uterus)|ZNF528(Nerve_Tibial)|ZNF534(Nerve_Tibial)|ZNF528(Skin_Sun_Exposed_Lower_leg)|ZNF534(Skin_Sun_Exposed_Lower_leg)|ZNF528(Brain_Hippocampus)|ZNF534(Brain_Hippocampus)|ZNF528-AS1(Cells_Cultured_fibroblasts)|ZNF528(Cells_Cultured_fibroblasts)|ZNF528(Minor_Salivary_Gland)|ZNF534(Minor_Salivary_Gland)|ZNF528(Colon_Sigmoid)|ZNF534(Colon_Sigmoid)|ZNF528(Brain_Spinal_cord_cervical_c-1)|ZNF534(Brain_Spinal_cord_cervical_c-1)|ZNF528(Brain_Anterior_cingulate_cortex_BA24)|ZNF528(Artery_Aorta)|ZNF534(Artery_Aorta)|ZNF528(Spleen)|ZNF528(Brain_Cerebellar_Hemisphere)|ZNF534(Brain_Cerebellar_Hemisphere)|ZNF528(Ovary)|ZNF534(Ovary)|ZNF528(Brain_Frontal_Cortex_BA9)|ZNF534(Brain_Frontal_Cortex_BA9)|ZNF528(Brain_Cerebellum)|ZNF534(Brain_Cerebellum)|CTD-3018O17.6(Brain_Cerebellum)|ZNF528(Vagina)|ZNF534(Vagina)|ZNF528(Adipose_Visceral_Omentum)|ZNF534(Adipose_Visceral_Omentum)|ZNF528-AS1(Testis)|ZNF528(Testis)|ZNF528(Adipose_Subcutaneous)|ZNF534(Adipose_Subcutaneous)|ZNF528(Pancreas)|ZNF528(Esophagus_Muscularis)|ZNF534(Esophagus_Muscularis)|ZNF528(Colon_Transverse)|ZNF534(Colon_Transverse)|ZNF528(Lung)|ZNF534(Lung)|ZNF528(Breast_Mammary_Tissue)|ZNF534(Breast_Mammary_Tissue)	ZNF528:007|ZNF528	FALSE	52909458	52909458	1	0	0.2439	0.2439
B2	20	6469515	20:6469515:G:A	0.3477	.+.+	3.3456e-06	-0.053006	0.011403	3.3456e-06	ncRNA_intronic	CASC20		rs62200027	.	.	BMP2(Cells_Cultured_fibroblasts)	.	FALSE	6469515	6474193	4	4678	0.346	0.389
A2	20	6469515	20:6469515:G:A	0.3625	..+	6.7077e-06	-0.086371	0.019182	6.7077e-06	ncRNA_intronic	CASC20		rs62200027	.	.	BMP2(Cells_Cultured_fibroblasts)	.	FALSE	6469515	6469515	1	0	0.3625	0.3625
B2	20	40702071	20:40702071:G:A	0.4366	+.++	1.7723e-06	0.05405	0.011313	1.7723e-06	UTR3	PTPRT	NM_007050:c.*7448C>T;NM_133170:c.*7448C>T	rs3746539	.	Body mass index (BMI)|Infant head circumference	.	.	FALSE	40702071	40702071	1	0	0.4366	0.4366
C2	20	40715182	20:40715182:T:G	0.641	..++	1.7677e-06	0.0206	0.0043112	1.7677e-06	intronic	PTPRT		rs2143004	.	Body mass index (BMI)	.	.	FALSE	40653926	40726145	13	72219	0.3156	0.4284
C2	20	44907848	20:44907848:T:G	0.9394	...+	4.365e-06	0.050379	0.010968	4.365e-06	intronic	CDH22		rs2425846	.	.	.	.	FALSE	44907848	44907848	1	0	0.0606	0.0606
A2	21	34615210	21:34615210:T:C	0.6563	+++	1.2402e-16	-0.16739	0.020218	1.2402e-16	intronic	IFNAR2		rs13050728	.	.	IL10RB(Heart_Left_Ventricle)|IL10RB(Brain_Putamen_basal_ganglia)|IL10RB(Thyroid)|IL10RB(Esophagus_Gastroesophageal_Junction)|IFNAR2(Skin_Not_Sun_Exposed_Suprapubic)|IL10RB(Brain_Substantia_nigra)|IL10RB(Brain_Nucleus_accumbens_basal_ganglia)|IL10RB(Brain_Cortex)|IFNAR2(Muscle_Skeletal)|IL10RB-AS1(Muscle_Skeletal)|IL10RB(Muscle_Skeletal)|IFNAR2(Esophagus_Mucosa)|IL10RB-AS1(Heart_Atrial_Appendage)|IL10RB(Heart_Atrial_Appendage)|IL10RB(Brain_Hypothalamus)|IL10RB(Brain_Caudate_basal_ganglia)|IL10RB(Pituitary)|IL10RB(Artery_Tibial)|IL10RB(Nerve_Tibial)|IFNAR2(Skin_Sun_Exposed_Lower_leg)|IL10RB(Brain_Hippocampus)|IFNAR2(Cells_Cultured_fibroblasts)|IL10RB(Cells_Cultured_fibroblasts)|IL10RB(Colon_Sigmoid)|IL10RB(Brain_Spinal_cord_cervical_c-1)|IL10RB(Brain_Anterior_cingulate_cortex_BA24)|IL10RB(Brain_Cerebellar_Hemisphere)|IL10RB(Ovary)|IL10RB(Brain_Frontal_Cortex_BA9)|IL10RB-AS1(Brain_Cerebellum)|IL10RB(Brain_Cerebellum)|IL10RB(Adipose_Visceral_Omentum)|IL10RB(Testis)|IFNAR2(Adipose_Subcutaneous)|IL10RB(Adipose_Subcutaneous)|IFNAR2(Pancreas)|IL10RB(Esophagus_Muscularis)|IL10RB(Lung)|IL10RB(Breast_Mammary_Tissue)	IFNAR2,IL10RB	TRUE	34589811	35395439	85	805628	0.08351	0.4985
C2	21	34615210	21:34615210:T:C	0.6538	..+.	1.8178e-07	-0.022903	0.0043901	1.8178e-07	intronic	IFNAR2		rs13050728	.	.	IL10RB(Heart_Left_Ventricle)|IL10RB(Brain_Putamen_basal_ganglia)|IL10RB(Thyroid)|IL10RB(Esophagus_Gastroesophageal_Junction)|IFNAR2(Skin_Not_Sun_Exposed_Suprapubic)|IL10RB(Brain_Substantia_nigra)|IL10RB(Brain_Nucleus_accumbens_basal_ganglia)|IL10RB(Brain_Cortex)|IFNAR2(Muscle_Skeletal)|IL10RB-AS1(Muscle_Skeletal)|IL10RB(Muscle_Skeletal)|IFNAR2(Esophagus_Mucosa)|IL10RB-AS1(Heart_Atrial_Appendage)|IL10RB(Heart_Atrial_Appendage)|IL10RB(Brain_Hypothalamus)|IL10RB(Brain_Caudate_basal_ganglia)|IL10RB(Pituitary)|IL10RB(Artery_Tibial)|IL10RB(Nerve_Tibial)|IFNAR2(Skin_Sun_Exposed_Lower_leg)|IL10RB(Brain_Hippocampus)|IFNAR2(Cells_Cultured_fibroblasts)|IL10RB(Cells_Cultured_fibroblasts)|IL10RB(Colon_Sigmoid)|IL10RB(Brain_Spinal_cord_cervical_c-1)|IL10RB(Brain_Anterior_cingulate_cortex_BA24)|IL10RB(Brain_Cerebellar_Hemisphere)|IL10RB(Ovary)|IL10RB(Brain_Frontal_Cortex_BA9)|IL10RB-AS1(Brain_Cerebellum)|IL10RB(Brain_Cerebellum)|IL10RB(Adipose_Visceral_Omentum)|IL10RB(Testis)|IFNAR2(Adipose_Subcutaneous)|IL10RB(Adipose_Subcutaneous)|IFNAR2(Pancreas)|IL10RB(Esophagus_Muscularis)|IL10RB(Lung)|IL10RB(Breast_Mammary_Tissue)	IFNAR2,IL10RB	TRUE	34602305	34624917	14	22612	0.3124	0.4797
B2	21	34615210	21:34615210:T:C	0.6568	++++	4.0686e-21	-0.10657	0.0113	4.0686e-21	intronic	IFNAR2		rs13050728	.	.	IL10RB(Heart_Left_Ventricle)|IL10RB(Brain_Putamen_basal_ganglia)|IL10RB(Thyroid)|IL10RB(Esophagus_Gastroesophageal_Junction)|IFNAR2(Skin_Not_Sun_Exposed_Suprapubic)|IL10RB(Brain_Substantia_nigra)|IL10RB(Brain_Nucleus_accumbens_basal_ganglia)|IL10RB(Brain_Cortex)|IFNAR2(Muscle_Skeletal)|IL10RB-AS1(Muscle_Skeletal)|IL10RB(Muscle_Skeletal)|IFNAR2(Esophagus_Mucosa)|IL10RB-AS1(Heart_Atrial_Appendage)|IL10RB(Heart_Atrial_Appendage)|IL10RB(Brain_Hypothalamus)|IL10RB(Brain_Caudate_basal_ganglia)|IL10RB(Pituitary)|IL10RB(Artery_Tibial)|IL10RB(Nerve_Tibial)|IFNAR2(Skin_Sun_Exposed_Lower_leg)|IL10RB(Brain_Hippocampus)|IFNAR2(Cells_Cultured_fibroblasts)|IL10RB(Cells_Cultured_fibroblasts)|IL10RB(Colon_Sigmoid)|IL10RB(Brain_Spinal_cord_cervical_c-1)|IL10RB(Brain_Anterior_cingulate_cortex_BA24)|IL10RB(Brain_Cerebellar_Hemisphere)|IL10RB(Ovary)|IL10RB(Brain_Frontal_Cortex_BA9)|IL10RB-AS1(Brain_Cerebellum)|IL10RB(Brain_Cerebellum)|IL10RB(Adipose_Visceral_Omentum)|IL10RB(Testis)|IFNAR2(Adipose_Subcutaneous)|IL10RB(Adipose_Subcutaneous)|IFNAR2(Pancreas)|IL10RB(Esophagus_Muscularis)|IL10RB(Lung)|IL10RB(Breast_Mammary_Tissue)	IFNAR2,IL10RB	TRUE	34574057	35395439	123	821382	0.009723	0.4956
A2	21	42850253	21:42850253:A:G	0.2699	+++	7.4102e-06	-0.096573	0.021549	7.4102e-06	intronic	TMPRSS2		rs9983330	.	.	MX1(Whole_Blood)	.	TRUE	42850253	42852497	2	2244	0.2699	0.27
B2	21	42851454	21:42851454:A:C	0.2269	++.+	1.6687e-06	-0.066039	0.013787	1.6687e-06	intronic	TMPRSS2		rs915823	.	.	MX1(Whole_Blood)	.	TRUE	42851454	42851454	1	0	0.2269	0.2269
C2	22	23828400	22:23828400:A:C	0.01345	...+	4.6408e-06	0.11592	0.025309	4.6408e-06	ncRNA_intronic	FAM230I		rs12484937	.	.	.	.	FALSE	23828400	23828400	1	0	0.01345	0.01345
C2	22	33601441	22:33601441:T:G	0.004015	.+.+	7.3289e-06	-0.23354	0.052084	7.3289e-06	intergenic	LINC01640;LARGE1	dist=89161;dist=67055	rs562395983	.	.	.	.	FALSE	33601441	33601441	1	0	0.004015	0.004015
A2	22	37265172	22:37265172:A:C	0.008071	..+	4.1737e-06	0.31271	0.067942	4.1737e-06	ncRNA_intronic	NCF4-AS1		rs2284028	.	.	MPST(Cells_Cultured_fibroblasts)	.	FALSE	37265172	37265172	1	0	0.008071	0.008071
B2	23	15515319	23:15515319:C:G	0.4332	.+.+	2.9701e-06	0.046578	0.0099677	2.9701e-06	intergenic	PIR;BMX	dist=3608;dist=3611	rs4830964	.	.	PIR(Heart_Left_Ventricle)|TMEM27(Heart_Left_Ventricle)|VEGFD(Thyroid)|PIR(Thyroid)|PIR(Esophagus_Gastroesophageal_Junction)|FANCB(Brain_Cortex)|VEGFD(Artery_Tibial)|PIR(Artery_Tibial)|VEGFD(Nerve_Tibial)|PIR(Nerve_Tibial)|TMEM27(Nerve_Tibial)|TMEM27(Skin_Sun_Exposed_Lower_leg)|PIR(Cells_Cultured_fibroblasts)|VEGFD(Artery_Aorta)|VEGFD(Esophagus_Muscularis)|PIR(Esophagus_Muscularis)|CA5BP1(Lung)	.	FALSE	15511074	15515319	3	4245	0.4292	0.4336
C2	23	15620340	23:15620340:T:C	0.003117	...+	3.3035e-17	-0.37808	0.044821	3.3035e-17	upstream	ACE2;GS1-594A7.3	dist=664	rs190509934	.	.	.	.	TRUE	15581652	15741846	65	160194	0.002187	0.4998
C2	23	82134150	23:82134150:C:T	0.3828	...+	9.176e-06	0.018278	0.0041205	9.176e-06	intergenic	SH3BGRL;POU3F4	dist=1580104;dist=629148	rs12689742	.	.	.	.	FALSE	82134150	82134150	1	0	0.3828	0.3828
C2	23	84063682	23:84063682:C:T	0.03907	...+	6.7586e-06	0.05133	0.011404	6.7586e-06	intergenic	HDX;UBE2DNL	dist=306221;dist=125475	rs142489946	.	.	.	.	FALSE	84063682	84063682	1	0	0.03907	0.03907
C2	23	95472673	23:95472673:G:A	0.002251	...+	9.1687e-06	0.26118	0.058879	9.1687e-06	intergenic	MIR548M;BRDTP1	dist=1154448;dist=119412	rs770515062	.	.	.	.	FALSE	95472673	95472673	1	0	0.002251	0.002251

### Sheet: ST5-9.Description
Description of the columns for Supplemental Tables 5-9:
Phenotype	Covid-19 phenotype analyzed
Controls	Controls included in the GWAS
Ancestry	Ancestry analyzed
Sex	In case of sex-stratified analysis, indicates sex analyzed
CHR	Chromosome
POS	Position (hg19 genome build)
NEA	Non Effect Allele
EA	Effect Allele
EAF	Effect Allele Frequency
imputationInfo	Imputation quality
BETA	Effect observed
OR	Corresponding Odds Ratios
SE	Standard Error
P	P-value
Func.refGene	Locus detail, from refgene, annotated with Annovar
Gene.refGene	Locus detail, from refgene, annotated with Annovar											0.1
GeneDetail.refGene	Locus detail, from refgene, annotated with Annovar
rsID_dbSNP	Unique variant identifier, from dbsnp
Grasp_assos	Associations referenced in the GRASP catalog for this variant
EBI_assos	Associations referenced in the EBI/GWAS catalog for this variant
GTeX8_eQTLs	eQTLs referenced in the GTeX v.8 database
other_eQTLdb	eQTLs reported in publications (list available in ST3)
MAF	Minor Allele Frequency
In ST6-ST9:
Significance.Trajectory	Indicates the significance trajectory between each consecutive release. A '+' sign indicates an increase in significance by at least 1 order of magnitude (p_release/p_previous_release < 0.1). A '.' sign indicates neither an increase nor a decrease of more than 1 order of magnitude.
P.MIN	Minimal P-value observed for this variant in any data release analyzed
BETA.CURRENT	Effect observed at the last data release analyzed
SE.CURRENT	Standard Error observed at the last data release analyzed
P.CURRENT	P-value observed at the last data release analyzed
panelapp	Boolean indicating if the gene at this locus is included in the Covid-19 PanelApp (https://panelapp.genomicsengland.co.uk/panels/111/)
locus.start	Starting position of the locus
locus.end	Last Position of the locus
nb.SNPs.p1e-4.in.locus	Number of SNP with P-value<1e-4 in this locus
locus.size.in.bp	Size of the locus
freq_min	Minimal frequency observed amongst variants included in the locus
freq_max	Maximal frequency amongst variants included in the locus
In ST7:
Direction	Indicate if the effect observed in the UKB GWAS and the Covid-19hgi meta-analysis is in the same direction
repl.analysis	Indicate the replication dataset (from Covid-19hgi meta-analyses)
repl.NEA	Indicate the Non Effect Allele in the replication dataset
repl.EA	Indicate the Effect Allele in the replication dataset
repl.BETA	Beta in the replication dataset
repl.SE	Standard Error in the replication dataset
repl.P	P-value in the replication dataset
